## Supplemental Data for "An empirical Bayes framework for burden and dispersion association tests helps prioritize rare variants associated with Alzheimer’s disease" (part 13 of 18)

Gene	Cell	CHR	Version	N_var	STAAR	SKAT	Burden	FST	SKAT-O
RALGAPA1	Oligodendrocyte	chr14	parmigiano	343.0	0.806224044568972	0.837899049404757	0.660208129640252	0.878780018118562	0.786500271869567
RALGAPA2	Astrocyte	chr20	Original	1697.0	0.500325994990692	0.346670574565173	0.834217535389425	0.723961290425683	0.574920481443129
RALGAPA2	Astrocyte	chr20	parmigiano	118.0	0.445736998327582	0.305746080804814	0.645469115505706	0.854263013854117	0.493754071920432
RALGAPA2	Coding	chr20	Original	686.0	0.268485836110799	0.127564965146652	0.672267392062495	0.628725987220706	0.42830208178943
RALGAPA2	Coding	chr20	parmigiano	376.0	0.142134673583124	0.233028682434995	0.134003600032829	0.764819682986056	0.642437744312447
RALGAPA2	Microglia	chr20	Original	1718.0	0.46626216609675	0.335339250528983	0.813482582361725	0.714163644355509	0.55605189510727
RALGAPA2	Microglia	chr20	parmigiano	154.0	0.3941613488206	0.146677597777749	0.778251784807727	0.707724909922873	0.1735312968299
RALGAPA2	Neuron	chr20	Original	1659.0	0.50260000050047	0.356830045351034	0.804925159404899	0.74572468228565	0.626120619514379
RALGAPA2	Neuron	chr20	parmigiano	110.0	0.634980399683693	0.492070587627545	0.939856678009774	0.991611553731408	0.749417169717853
RALGAPA2	Oligodendrocyte	chr20	Original	1676.0	0.496113544547481	0.345477370019287	0.777146114548037	0.719862498315397	0.610875985819095
RALGAPA2	Oligodendrocyte	chr20	parmigiano	129.0	0.794264546083821	0.642024008114117	0.111535401280064	0.665958946263723	0.547431702613702
RALGAPB	Astrocyte	chr20	Original	1142.0	0.526402250747761	0.574899954336982	0.510839394469489	0.882994105519609	0.784781725393879
RALGAPB	Astrocyte	chr20	parmigiano	137.0	0.541659775363539	0.62519747300618	0.759984734247388	0.971114876195791	0.730746755208627
RALGAPB	Coding	chr20	Original	647.0	0.622666563256218	0.905419121001107	0.189167898937084	0.757322853167187	0.405733074087012
RALGAPB	Coding	chr20	parmigiano	383.0	0.281192412941004	0.256857910674744	0.271575566773036	0.362487920192765	0.276767486070109
RALGAPB	Microglia	chr20	Original	1173.0	0.611070919141737	0.570934868580089	0.448842522334282	0.8793855311327	0.78937411718644
RALGAPB	Microglia	chr20	parmigiano	165.0	0.341393123058962	0.262029555042744	0.156692419519174	0.81600445151085	0.495704064642102
RALGAPB	Neuron	chr20	Original	1160.0	0.547967341210796	0.523089941996867	0.369268967244515	0.884948066699957	0.64600576738823
RALGAPB	Neuron	chr20	parmigiano	130.0	0.715815477168766	0.279179139787453	0.2353125119551	0.781864534087612	0.439203274260657
RALGAPB	Oligodendrocyte	chr20	Original	1170.0	0.547544593443706	0.599418234173631	0.38046964390548	0.872370725431556	0.756589135037802
RALGAPB	Oligodendrocyte	chr20	parmigiano	157.0	0.543650168197582	0.349115781007006	0.277037842646097	0.912853906676281	0.685102412127669
RALGDS	Astrocyte	chr9	Original	1557.0	0.586305205723203	0.646287544529816	0.864180292557479	0.896302532897233	0.737810385964692
RALGDS	Astrocyte	chr9	parmigiano	195.0	0.825947716959719	0.430585621322754	0.908511759247026	0.835749806622253	0.881515607874046
RALGDS	Coding	chr9	Original	520.0	0.423526307124772	0.51243321923797	0.266115879676511	0.637339691444218	0.250279539541333
RALGDS	Coding	chr9	parmigiano	215.0	0.190095739688787	0.282778627799619	0.093416137844547	0.558350558911621	0.317547686744567
RALGDS	Microglia	chr9	Original	1590.0	0.457680356803594	0.603615828126992	0.908001254968445	0.692734419391338	0.778638769722356
RALGDS	Microglia	chr9	parmigiano	209.0	0.36113667343981	0.36179252334193	0.369312947815896	0.583869477697409	0.75949579662263
RALGDS	Neuron	chr9	Original	1672.0	0.714282466108078	0.651024854242412	0.977328620358909	0.94349061376504	0.822086520865457
RALGDS	Neuron	chr9	parmigiano	193.0	0.802744472856285	0.78476121390273	0.815637592289315	0.881834152609326	0.837453233362608
RALGDS	Oligodendrocyte	chr9	Original	1589.0	0.70865861769119	0.603599631147056	0.907866159773602	0.925441419398158	0.78787741550382
RALGDS	Oligodendrocyte	chr9	parmigiano	361.0	0.839861390311349	0.657073443123504	0.325850258879816	0.595011268620442	0.583731691228019
RALGPS1	Astrocyte	chr9	Original	2569.0	0.0842298306593703	0.586825970583211	0.0680914286576486	0.526136593698091	0.124225341130329
RALGPS1	Astrocyte	chr9	parmigiano	185.0	0.503889406306134	0.35598434830287	0.113593942846782	0.637889599313231	0.167202718166525
RALGPS1	Coding	chr9	Original	814.0	0.0325836610495801	0.363936866121469	0.172677254491272	0.512574137905223	0.51512429529752
RALGPS1	Coding	chr9	parmigiano	462.0	0.0054605840493972	0.0184462273942705	0.0260525889626557	0.330928921552647	0.117744445971643
RALGPS1	Microglia	chr9	Original	2786.0	0.0941263946049631	0.653262613945284	0.131343240079008	0.660433791636352	0.345999551094283
RALGPS1	Microglia	chr9	parmigiano	298.0	0.338925594054143	0.318089094136425	0.130092245524182	0.771051779107383	0.173179025189573
RALGPS1	Neuron	chr9	Original	2615.0	0.0912147623113682	0.587012868641185	0.0964007583397133	0.674200576163012	0.269659800285287
RALGPS1	Neuron	chr9	parmigiano	141.0	0.207502974021622	0.167387677033377	0.115187825275658	0.709087224026825	0.187189206030225
RALGPS1	Oligodendrocyte	chr9	Original	2549.0	0.0903829952544754	0.590679245438894	0.0885066508653482	0.728390562642261	0.160711731060019
RALGPS1	Oligodendrocyte	chr9	parmigiano	234.0	0.864975436798122	0.368048095682908	0.159743474722579	0.732202197481768	0.180406566946725
RALGPS2	Astrocyte	chr1	Original	1685.0	0.819321180376363	0.969263578533064	0.390825265144744	0.89108911537359	0.715012644286526
RALGPS2	Astrocyte	chr1	parmigiano	167.0	0.102769050263019	0.823588701875473	0.0863582889718754	0.0021314957617927	0.613087537884695
RALGPS2	Coding	chr1	Original	779.0	0.564140936893815	0.874709433184628	0.423094146161084	0.797366481516769	0.58475066586986
RALGPS2	Coding	chr1	parmigiano	405.0	0.734186595101028	0.773010385467506	0.920310147027968	0.905991606150896	0.863201725595942
RALGPS2	Microglia	chr1	Original	1712.0	0.79568901076851	0.970726357521837	0.404163027221805	0.801545319590358	0.720581229538633
RALGPS2	Microglia	chr1	parmigiano	184.0	0.0645873558122844	0.833016348174566	0.0101574592224842	0.0232749098479295	0.341123199860687
RALGPS2	Neuron	chr1	Original	1515.0	0.862826303123013	0.963000875542584	0.527140553520092	0.96923691898749	0.777465715515319
RALGPS2	Neuron	chr1	parmigiano	72.0	0.619399011892276	0.349672581207018	0.799669907177077	0.0062883444201452	0.585431240605068
RALGPS2	Oligodendrocyte	chr1	Original	1688.0	0.866110126845774	0.968955442806489	0.408083663626368	0.89939756320696	0.74387423707694
RALGPS2	Oligodendrocyte	chr1	parmigiano	237.0	0.0412834197839311	0.850093440334854	0.0184036519195928	0.533934511276356	0.38293469712458
RALY	Astrocyte	chr20	Original	1093.0	0.991515944346612	0.530910831410017	0.837319504171133	0.858319558660792	0.990063007227428
RALY	Astrocyte	chr20	parmigiano	101.0	0.332746353913	0.273259393853111	0.185515450613342	0.957543806066465	0.846411441503609
RALY	Coding	chr20	Original	673.0	0.68967698138635	0.877624920490793	0.0585641368822656	0.485772436721605	0.573804807987186
RALY	Coding	chr20	parmigiano	333.0	0.985903975522491	0.991951405356974	0.357387146110606	0.428156558861195	0.374176321319945
RALY	Microglia	chr20	Original	1151.0	0.838174397321864	0.633264984553437	0.936487411123938	0.902058159802589	0.993511954635811
RALY	Microglia	chr20	parmigiano	139.0	0.995266876280354	0.21737038214846	0.0565503478365392	0.89329620352779	0.558016485014174
RALY	Neuron	chr20	Original	1030.0	0.706504334326443	0.502754644506344	0.983703123768344	0.806270406850772	0.986513041641067
RALY	Neuron	chr20	parmigiano	65.0	0.930614933687837	0.987386922652008	0.269739660610322	0.860455205441925	0.598497071488965
RALY	Oligodendrocyte	chr20	Original	1142.0	0.765879201457651	0.623031415123351	0.852030715620467	0.898983742026672	0.933639683047251
RALY	Oligodendrocyte	chr20	parmigiano	132.0	0.172491395383243	0.210869330501085	0.0508081853135452	0.896779175185921	0.532796770009293
RALYL	Astrocyte	chr8	Original	1660.0	0.186123755630175	0.401586438952577	0.273142194835708	0.815494926503542	0.540332440729704
RALYL	Astrocyte	chr8	parmigiano	137.0	0.177386097432676	0.570999436493005	0.0293035092358696	0.693780340110478	0.340533962076227
RALYL	Coding	chr8	Original	340.0	0.212688686824604	0.308121375945552	0.530217121104712	0.667415881313299	0.799292201842651
RALYL	Coding	chr8	parmigiano	200.0	0.704494024553689	0.846301558160243	0.472125156032643	0.993093575624098	0.964796584172285
RALYL	Neuron	chr8	Original	1554.0	0.0282758161857448	0.402342836988106	0.199827078334857	0.218692793461064	0.310210713591766
RALYL	Neuron	chr8	parmigiano	69.0	0.694791931490225	0.65475032356044	0.540898803098219	0.980957517609993	0.791691923875274
RALYL	Oligodendrocyte	chr8	Original	1645.0	0.184731356484612	0.361105875429174	0.428717275099793	0.701828244446362	0.585241037711491
RALYL	Oligodendrocyte	chr8	parmigiano	148.0	0.654781897719348	0.839447202575319	0.22955650160321	0.933504450403979	0.850662932018053
RAMAC	Coding	chr15	Original	134.0	0.101061183216289	0.0796713112925498	0.758091719244725	0.691644788827978	0.258462002946038
RAMAC	Coding	chr15	parmigiano	88.0	0.936858512235178	0.409669975389256	0.370560461352152	0.678719991737562	0.598955513628642
RAMACL	Coding	chr6	Original	99.0	0.515975957135764	0.522249206045462	0.887783759953018	0.482538437641655	0.737310285623223
RAMACL	Coding	chr6	parmigiano	62.0	0.896158891704036	0.965003479779429	0.861144002751466	0.227052807831259	0.699912625677995
RAMP1	Astrocyte	chr2	Original	673.0	0.628674238813817	0.667207561587812	0.409552873039047	0.766503661002832	0.402366381735734
RAMP1	Astrocyte	chr2	parmigiano	26.0	0.0974433367596664	0.482724842848342	0.0786165362228987	0.175095128977895	0.0942856411356959
RAMP1	Coding	chr2	Original	82.0	0.856023342875689	0.957354273890517	0.71324606738388	0.487057468170275	0.491129439347731
RAMP1	Coding	chr2	parmigiano	21.0	0.615606651089208	0.547448039359468	0.396544097762555	0.454958407901289	0.60272697070972
RAMP1	Microglia	chr2	Original	970.0	0.698722696582425	0.74474765152542	0.447165044766787	0.742699226051647	0.328146385488049
RAMP1	Microglia	chr2	parmigiano	93.0	0.8480818684976	0.7714481911541	0.457284157531428	0.716206909877919	0.862824669606549
RAMP1	Neuron	chr2	Original	965.0	0.770638970450657	0.753391335002879	0.527869507229368	0.663181438406292	0.476096370691607
RAMP1	Neuron	chr2	parmigiano	32.0	0.849078657315466	0.770116104819544	0.866545731012714	0.869819921196398	0.921926878653232
RAMP1	Oligodendrocyte	chr2	Original	1020.0	0.820222188905239	0.778902828224024	0.55821098713061	0.835538477051938	0.421874353038599
RAMP1	Oligodendrocyte	chr2	parmigiano	138.0	0.908482121771409	0.870251551383079	0.809535035126102	0.784639971791371	1.0
RAMP2	Astrocyte	chr17	Original	592.0	0.839571175794439	0.798391827550788	0.539119923278487	0.982216271533798	0.51152001185398
RAMP2	Astrocyte	chr17	parmigiano	225.0	0.897170016490373	0.494515253468969	0.36891661261421	0.984577437219348	0.768628379265196
RAMP2	Coding	chr17	Original	105.0	0.168843873798338	0.334205073858957	0.0854606478506623	0.0822933627132902	0.0182776419288933
RAMP2	Coding	chr17	parmigiano	53.0	0.924786233838964	0.465973359857981	0.389785555582918	0.967937527106298	0.885003849912843
RAMP2	Oligodendrocyte	chr17	Original	629.0	0.702364446783266	0.730829437334855	0.51239398923538	0.984770709719471	0.710030819014748
RAMP2	Oligodendrocyte	chr17	parmigiano	288.0	0.671667835112088	0.317477934033693	0.397388966495398	0.8522532290585	0.611767264551423
RAMP3	Astrocyte	chr7	Original	1010.0	0.713938556457383	0.210929687904392	0.738966274225473	0.829234297797355	0.767442164711384
RAMP3	Astrocyte	chr7	parmigiano	185.0	0.854975096687099	0.565039676798188	0.735706094146368	0.748449805650622	0.72505629666485
RAMP3	Coding	chr7	Original	106.0	0.509157997796186	0.165234142192087	0.511244599242738	0.757228041453527	0.408317751727154
RAMP3	Coding	chr7	parmigiano	45.0	0.0205898946330807	0.377074014910929	0.290622612294461	0.0037734907342335	0.0872557579690614
RAMP3	Neuron	chr7	Original	890.0	0.81331838123617	0.663748064909579	0.810735165058839	0.992483558659609	0.832976325103419
RAMP3	Neuron	chr7	parmigiano	80.0	0.957930072135683	0.957514381165129	0.896943867976486	0.76370490523404	1.0
RAMP3	Oligodendrocyte	chr7	Original	1150.0	0.897862433883577	0.33480520579356	0.865583767557443	0.686727487929688	0.862454644090455
RAMP3	Oligodendrocyte	chr7	parmigiano	200.0	0.270218490710393	0.105218078543899	0.446514861126372	0.368068039605861	0.263293413007231
RAN	Astrocyte	chr12	Original	510.0	0.763113740318108	0.609533421219647	0.764162523813018	0.414667384328701	0.845346572010567
RAN	Astrocyte	chr12	parmigiano	83.0	0.825224489068269	0.886991617675493	0.286155553368208	0.402610259562563	0.292941107455812
RAN	Coding	chr12	Original	327.0	0.745545789839874	0.595237749083623	0.959912999192586	0.479771293048291	0.723449395928304
RAN	Coding	chr12	parmigiano	170.0	0.599916516763171	0.630534326355882	0.534481754536646	0.601105084536132	0.629870215611931
RAN	Microglia	chr12	Original	514.0	0.774966775704515	0.710048573548238	0.584815545736985	0.178514892221308	0.790545290170691
RAN	Microglia	chr12	parmigiano	84.0	0.817906796427573	0.764525825015283	0.589095995401898	0.407983453702855	0.609775836409645
RAN	Neuron	chr12	Original	513.0	0.66956273082341	0.506321125135087	0.963585111910635	0.422102641312636	0.706684157325835
RAN	Neuron	chr12	parmigiano	55.0	0.646687029999961	0.721337526467781	0.467627566710248	0.883892087878595	0.574909764297495
RAN	Oligodendrocyte	chr12	Original	600.0	0.780068334400209	0.773461606888024	0.609234155798703	0.157639096072528	0.505479620781776
RAN	Oligodendrocyte	chr12	parmigiano	99.0	0.9424109592151	0.776385054652927	0.335048257533338	0.484390692230753	0.292638477786265
RANBP1	Astrocyte	chr22	Original	790.0	0.959228557028872	0.942878640566908	0.716291783550263	0.726468860872082	0.892878862661915
RANBP1	Astrocyte	chr22	parmigiano	210.0	0.559812514018539	0.562966308072274	0.544773238030628	0.446612955470518	0.560541382735966
RANBP1	Coding	chr22	Original	380.0	0.782655984330279	0.932365589405532	0.172079287605302	0.974993936839058	0.778686887841749
RANBP1	Coding	chr22	parmigiano	225.0	0.177888772357433	0.22225410546071	0.329051910042473	0.386049354091356	0.653607192885816
RANBP1	Microglia	chr22	Original	820.0	0.449665026066071	0.597635635798825	0.409814000576883	0.860131596165755	0.944565725114184
RANBP1	Microglia	chr22	parmigiano	268.0	0.0742937052322563	0.0788395977039909	0.393580030024978	0.15748840532327	0.348877105713645
RANBP1	Neuron	chr22	Original	921.0	0.870059393089982	0.984052721758061	0.757055937952518	0.2971225917289	0.737137955690071
RANBP1	Neuron	chr22	parmigiano	206.0	0.734921867617357	0.363410362522402	0.951121819555931	0.62202330565152	0.690682310185998
RANBP1	Oligodendrocyte	chr22	Original	977.0	0.524880425651295	0.785934632577957	0.442423444228067	0.855114910930223	0.999580403241414
RANBP1	Oligodendrocyte	chr22	parmigiano	302.0	0.16415571692384	0.221124481256184	0.319234919551719	0.735042949516324	0.696578144698911
RANBP10	Astrocyte	chr16	Original	1302.0	0.826019698345975	0.510141308377168	0.103849421797492	0.643085289122381	0.455612686573858
RANBP10	Astrocyte	chr16	parmigiano	363.0	0.163535702299725	0.176359818309031	0.488662887546371	0.351929474333436	0.195399687125492
RANBP10	Coding	chr16	Original	372.0	0.925539813021911	0.91810914892766	0.255625780412894	0.742553954916723	0.310073100846803
RANBP10	Coding	chr16	parmigiano	183.0	0.588470734183945	0.608988280196976	0.747495438472734	0.683023868444503	0.578202450434411
RANBP10	Microglia	chr16	Original	1181.0	0.833989773880491	0.5884470025504	0.428609809212131	0.958474931815426	0.955210863989979
RANBP10	Microglia	chr16	parmigiano	317.0	0.99488327037506	0.875356184774652	0.957481066941397	0.915768519741472	0.677829236482957
RANBP10	Neuron	chr16	Original	1453.0	0.414872294897144	0.372760511776382	0.0759430351680567	0.0619135717513593	0.227484423519702
RANBP10	Neuron	chr16	parmigiano	219.0	0.859125921056092	0.904622983062919	0.794787420870808	0.892783514875367	0.876811841385338
RANBP10	Oligodendrocyte	chr16	Original	1426.0	0.806443782660492	0.608427657320626	0.296020945025086	0.984971534164697	0.894111013225334
RANBP10	Oligodendrocyte	chr16	parmigiano	515.0	0.792518889985802	0.706629403547349	0.65287138735331	0.962156042373846	0.666558268896486
RANBP17	Astrocyte	chr5	Original	1874.0	0.825333369758904	0.807749106531197	0.60823742643202	0.961676225261654	0.608793453270931
RANBP17	Astrocyte	chr5	parmigiano	262.0	0.827825973670278	0.18812924805338	0.637303268994226	0.867944127267916	0.42316607141578
RANBP17	Coding	chr5	Original	710.0	0.47361388972765	0.446622155869144	0.564349762628778	0.740213800160584	0.714639163281128
RANBP17	Coding	chr5	parmigiano	447.0	0.459451241831051	0.238477957212104	0.662226313146742	0.987286458257912	0.980484018342273
RANBP17	Microglia	chr5	Original	1749.0	0.590727127522954	0.810300594683198	0.579276040517095	0.971715946807746	0.654879098874289
RANBP17	Microglia	chr5	parmigiano	281.0	0.542188893726617	0.443208328537779	0.834132846289699	0.726096647127372	0.776251313911959
RANBP17	Neuron	chr5	Original	1708.0	0.683717703816749	0.770901091249102	0.632855949810884	0.888077261454718	0.69328949230492
RANBP17	Neuron	chr5	parmigiano	173.0	0.553926084174668	0.220736205459081	0.916285277406927	0.795244712593233	0.406368898543395
RANBP17	Oligodendrocyte	chr5	Original	1551.0	0.654946168249493	0.813246861411269	0.750529526782389	0.936265139071332	0.789494974469061
RANBP17	Oligodendrocyte	chr5	parmigiano	193.0	0.74611853168906	0.678255425093561	0.657482364492804	0.995412107802705	0.83463453417545
RANBP2	Astrocyte	chr2	Original	1296.0	0.0519237134436838	0.0366212348253377	0.602118669752676	0.0547998393948993	0.183250152654356
RANBP2	Astrocyte	chr2	parmigiano	139.0	0.803251790679378	0.778554108308811	0.46959483487533	0.63829140944998	0.71840064879676
RANBP2	Coding	chr2	Original	662.0	0.95956195484703	0.0568655857521278	0.500302182127396	0.685954113753716	0.366297693345494
RANBP2	Coding	chr2	parmigiano	335.0	0.866579569318079	0.1582150398437	0.201200679958508	0.435816249793312	0.204211512522005
RANBP2	Microglia	chr2	Original	1413.0	0.245547696216211	0.19368204589101	0.822114603637652	0.933067424688041	0.65561888455049
RANBP2	Microglia	chr2	parmigiano	213.0	0.900206379060711	0.945189831963704	0.607492088810963	0.141786242590069	0.995772678833857
RANBP2	Neuron	chr2	Original	1429.0	0.125813127468446	0.0630491311506999	0.358542221792609	0.806131794120478	0.3587344626065
RANBP2	Neuron	chr2	parmigiano	123.0	0.325432790752507	0.300399758917183	0.170250165118137	0.314605167182358	0.159590149060415
RANBP2	Oligodendrocyte	chr2	Original	1490.0	0.128804713981816	0.0227926445665087	0.572803410980055	0.143912194777932	0.144201834451708
RANBP2	Oligodendrocyte	chr2	parmigiano	192.0	0.214181883411332	0.183659983050925	0.293177002124979	0.124453634963749	0.447778835828615
RANBP3	Astrocyte	chr19	Original	1235.0	0.938492301096753	0.131746834078247	0.810164329243278	0.467074150785567	0.163819111028568
RANBP3	Astrocyte	chr19	parmigiano	175.0	0.904139815837442	0.223906764433375	0.900298629025544	0.292271275422538	0.551157282656127
RANBP3	Coding	chr19	Original	504.0	0.392825613215217	0.179058302842246	0.496465853825278	0.73774554833757	0.200491634363852
RANBP3	Coding	chr19	parmigiano	221.0	0.376631675308749	0.281009668388873	0.165965345574711	0.312085348165377	0.130309568931868
RANBP3	Microglia	chr19	Original	1243.0	0.774179838347622	0.141077894494849	0.846048786991431	0.485168757400447	0.173312314274028
RANBP3	Microglia	chr19	parmigiano	212.0	0.633964683248386	0.30409706079562	0.307942546085041	0.333897147496431	0.238626035446066
RANBP3	Neuron	chr19	Original	1392.0	0.852491709478179	0.180873959187265	0.836731060148508	0.435483936590093	0.230115031823738
RANBP3	Neuron	chr19	parmigiano	200.0	0.851006178847301	0.351538395227861	0.243767095567319	0.317895619729641	0.398031088672191
RANBP3	Oligodendrocyte	chr19	Original	1232.0	0.835866310136986	0.144844904035359	0.906157192920139	0.420165335722685	0.188195052377118
RANBP3	Oligodendrocyte	chr19	parmigiano	224.0	0.436849227159561	0.352061854810677	0.713083458542302	0.350687073093706	0.426897624952138
RANBP3L	Astrocyte	chr5	Original	672.0	0.908573116541191	0.636184521226521	0.88558384289265	0.80842909022702	0.626836716553921
RANBP3L	Astrocyte	chr5	parmigiano	106.0	0.826860872178106	0.805524301885557	0.202510635770751	0.757187114685899	0.390185813335859
RANBP3L	Coding	chr5	Original	140.0	0.703119196923072	0.628809311341612	0.960891790927811	0.0194661951436232	0.797629601614676
RANBP3L	Coding	chr5	parmigiano	77.0	0.143201182014878	0.0346914771057898	0.229789998586379	0.0265520061978756	0.0765959232715417
RANBP3L	Microglia	chr5	Original	847.0	0.382504382451901	0.428432613740837	0.464633195021357	0.68647033111589	0.378783620655837
RANBP3L	Microglia	chr5	parmigiano	104.0	0.350298556089059	0.353060123529578	0.991425720547594	0.318162881384267	0.235946244824966
RANBP3L	Neuron	chr5	Original	825.0	0.895677722868502	0.761388459492499	0.496448201816799	0.838346032253514	0.423498993752337
RANBP3L	Neuron	chr5	parmigiano	77.0	0.0058758379443717	0.0021413824835952	0.0200729213771785	0.448795436980478	0.424305662951715
RANBP3L	Oligodendrocyte	chr5	Original	1086.0	0.741441695660612	0.799105417160241	0.929061013160348	0.928084040067981	0.725631728111821
RANBP3L	Oligodendrocyte	chr5	parmigiano	189.0	0.754840990324316	0.352515012298607	0.85593761654059	0.780834452656047	0.670135226599911
RANBP6	Astrocyte	chr9	Original	673.0	0.320918294462172	0.730288563598982	0.870795457174512	0.428167496047226	0.831274955121526
RANBP6	Astrocyte	chr9	parmigiano	292.0	0.355959701434277	0.440644576566625	0.216651953085733	0.330894071823525	0.212966311536524
RANBP6	Coding	chr9	Original	197.0	0.665372154189486	0.839980533755	0.681160350693316	0.297457014692022	0.917387915790757
RANBP6	Coding	chr9	parmigiano	114.0	0.0549761612921786	0.156045993432654	0.0684094726220956	0.119231570715377	0.277092160830182
RANBP6	Microglia	chr9	Original	841.0	0.536121132862132	0.707885227940336	0.733728535614404	0.455387598054041	0.920593933853951
RANBP6	Microglia	chr9	parmigiano	320.0	0.203495574267384	0.268840387098207	0.589600113675544	0.383439212249763	0.329437076848236
RANBP6	Neuron	chr9	Original	799.0	0.295308068073781	0.652798486490682	0.860118825631908	0.392591193009567	0.76893011043179
RANBP6	Neuron	chr9	parmigiano	219.0	0.403394683627562	0.172698710260567	0.416264772732217	0.335461099147912	0.16047713302048
RANBP6	Oligodendrocyte	chr9	Original	922.0	0.444060027478249	0.71323013897446	0.662170290341552	0.47634374246944	0.920176654880446
RANBP6	Oligodendrocyte	chr9	parmigiano	287.0	0.180801238884549	0.281597052615908	0.412273562180775	0.398028650730757	0.386597606842069
RANBP9	Astrocyte	chr6	Original	859.0	0.613355217609468	0.682513911285318	0.620479323779547	0.808575221619586	0.787372337446728
RANBP9	Astrocyte	chr6	parmigiano	158.0	0.735119597567758	0.704017507595592	0.0996398911984309	0.628170869737888	0.270785613715632
RANBP9	Coding	chr6	Original	233.0	0.0879614292340194	0.59546857069997	0.0065683769761414	0.0758336830723634	0.0112238104547843
RANBP9	Coding	chr6	parmigiano	136.0	0.351591035960325	0.532753218409007	0.0560188120826878	0.356060319354845	0.144465568504699
RANBP9	Microglia	chr6	Original	929.0	0.517993638401062	0.683919916630082	0.549202154113382	0.795793024901204	0.773483654703078
RANBP9	Microglia	chr6	parmigiano	208.0	0.601349422347698	0.809469949123672	0.114779489039585	0.735750011643521	0.461737553954444
RANBP9	Neuron	chr6	Original	1046.0	0.703639138019359	0.731945258703733	0.917501653555126	0.932919416943368	0.845418434496002
RANBP9	Neuron	chr6	parmigiano	108.0	0.13912695046253	0.336750009416629	0.0232272049213202	0.475589081462347	0.159855509607977
RANBP9	Oligodendrocyte	chr6	Original	988.0	0.393349003888654	0.761528800184178	0.487790858365469	0.691681236212895	0.808837429887291
RANBP9	Oligodendrocyte	chr6	parmigiano	202.0	0.0555318746215796	0.495112392656607	0.0052838780442139	0.103719673935888	0.0416564869130837
RANGAP1	Astrocyte	chr22	Original	1270.0	0.569620648310827	0.968090662503059	0.17194085654532	0.373038563679411	0.247864975606656
RANGAP1	Astrocyte	chr22	parmigiano	243.0	0.0196540702907867	0.402427696409254	0.0058741678517267	0.16297684719072	0.0796459341768542
RANGAP1	Coding	chr22	Original	357.0	0.130048082649225	0.768465976838727	0.0980502253361044	0.170779925367047	0.14564689204714
RANGAP1	Coding	chr22	parmigiano	160.0	0.0060353040841938	0.0045652563282378	0.0012339047096501	0.0424024081050335	0.0175729310882893
RANGAP1	Microglia	chr22	Original	1279.0	0.857564194616323	0.985589295141346	0.839094688327536	0.34945118036317	0.93066163592449
RANGAP1	Microglia	chr22	parmigiano	231.0	0.0387311995009705	0.180074492713672	0.572329399753028	0.0438863410475847	0.334929669574199
RANGAP1	Neuron	chr22	Original	1265.0	0.909017776596028	0.991084471738668	0.66239054712716	0.419411648346361	0.896869217333173
RANGAP1	Neuron	chr22	parmigiano	173.0	0.0210491203954931	0.0288737232511946	0.0287062585868262	0.147665768782248	0.0582358500512064
RANGAP1	Oligodendrocyte	chr22	Original	962.0	0.847334774197836	0.978910995968906	0.501188728821096	0.430017623773797	0.627112156830925
RANGAP1	Oligodendrocyte	chr22	parmigiano	239.0	0.711575553566775	0.746795420603731	0.492651295779953	0.690209670579809	0.84449482312213
RANGRF	Astrocyte	chr17	Original	678.0	0.100048575799794	0.0489972765371264	0.21947016366872	0.731234634429695	0.291108999534445
RANGRF	Astrocyte	chr17	parmigiano	192.0	0.212410545704493	0.161921869041505	0.379262961079561	0.592226941603087	0.421824291224368
RANGRF	Coding	chr17	Original	67.0	0.257159084738384	0.139698805255374	0.378220898446495	0.571088637050353	0.254838974416296
RANGRF	Coding	chr17	parmigiano	52.0	0.835323174295559	0.804300482021513	0.964801401285439	0.710417932732824	0.600105556494373
RANGRF	Microglia	chr17	Original	444.0	0.0462216679025872	0.0545215756199926	0.0105695925400245	0.341822983141281	0.0523639995083421
RANGRF	Microglia	chr17	parmigiano	140.0	0.175108965736291	0.173414440000296	0.176731448338424	0.585090938083422	0.476805709005758
RANGRF	Neuron	chr17	Original	813.0	0.0896506428965057	0.04460074064916	0.0955452126744638	0.297194016546912	0.115304013564927
RANGRF	Neuron	chr17	parmigiano	185.0	0.222118909126306	0.273527932020148	0.315206484547451	0.613417208459336	0.531414729001656
RANGRF	Oligodendrocyte	chr17	Original	690.0	0.128488910466396	0.0767554964232398	0.135124194109568	0.635743815555976	0.174653432844711
RANGRF	Oligodendrocyte	chr17	parmigiano	341.0	0.256598113316206	0.158062324971389	0.485012202652751	0.60769830893037	0.317898770443627
RAP1A	Astrocyte	chr1	Original	1371.0	0.792436205697579	0.787996051656361	0.578243058171423	0.94773704485892	0.536250819939909
RAP1A	Astrocyte	chr1	parmigiano	133.0	0.782454446027139	0.884836644581653	0.2540280441014	0.611708558857764	0.338430334538966
RAP1A	Coding	chr1	Original	525.0	0.710669053992697	0.477787236170515	0.622847054776027	0.985520331284047	0.706783468954955
RAP1A	Coding	chr1	parmigiano	285.0	0.836300656043505	0.899621333507404	0.181589996827413	0.985067504353491	0.739604533150268
RAP1A	Microglia	chr1	Original	1348.0	0.562825409884756	0.791120564469573	0.0595844005011876	0.71014348284637	0.121339013790541
RAP1A	Microglia	chr1	parmigiano	200.0	0.162363311255373	0.364094451685145	0.157703505575703	0.759941114523837	0.496383802235518
RAP1A	Neuron	chr1	Original	1386.0	0.749172752375939	0.8240151667501	0.0686688539217555	0.491031151247931	0.063037734197282
RAP1A	Neuron	chr1	parmigiano	96.0	0.478451943210895	0.653417348875938	0.0337348508547692	0.708203486466991	0.342654509173249
RAP1A	Oligodendrocyte	chr1	Original	1173.0	0.777120121702497	0.897650856916659	0.0924895068412201	0.717330317056829	0.145808667467994
RAP1A	Oligodendrocyte	chr1	parmigiano	114.0	0.602148769690438	0.840222485752481	0.198971818903927	0.802927434995674	0.667625380306125
RAP1B	Astrocyte	chr12	Original	1571.0	0.524082039280612	0.426732015550418	0.802992420166406	0.328769188104931	0.478295113131196
RAP1B	Astrocyte	chr12	parmigiano	151.0	0.146898754766437	0.109342033042847	0.128737836614843	0.370807805549864	0.450537159843954
RAP1B	Coding	chr12	Original	1053.0	0.920754925966348	0.629396566020525	0.440804554886851	0.767387792769471	0.497635717035934
RAP1B	Coding	chr12	parmigiano	422.0	0.993965690141418	0.997887469023167	0.491729903006548	0.749167643996101	1.0
RAP1B	Microglia	chr12	Original	1680.0	0.509410097283506	0.488502821782921	0.880469176330194	0.400218505475184	0.547538405265296
RAP1B	Microglia	chr12	parmigiano	161.0	0.127838220652446	0.118450709887906	0.114842677104984	0.306987812845983	0.356873361029377
RAP1B	Neuron	chr12	Original	1828.0	0.666365546052168	0.424471918597239	0.955661731659822	0.361046697319323	0.374884909592516
RAP1B	Neuron	chr12	parmigiano	124.0	0.172654465932686	0.143012323677006	0.207690008307568	0.45617076202333	0.459281458489919
RAP1B	Oligodendrocyte	chr12	Original	1835.0	0.641428904072808	0.409659629420609	0.984296546136112	0.125454734038912	0.373688975807361
RAP1B	Oligodendrocyte	chr12	parmigiano	210.0	0.261362388746096	0.166943774488709	0.163777927989011	0.431596547425751	0.56041334534898
RAP1GAP	Astrocyte	chr1	Original	1543.0	0.0638849781115221	0.0305379958899288	0.851703507592831	0.271974320388117	0.0948699089584827
RAP1GAP	Astrocyte	chr1	parmigiano	147.0	0.00585052369287	0.05564988066217	0.0044873761329951	0.0426202201532184	0.0854013350353808
RAP1GAP	Coding	chr1	Original	372.0	0.775114514075318	0.268359119621186	0.774214497898649	0.654722454509843	0.522285072331138
RAP1GAP	Coding	chr1	parmigiano	198.0	0.0022069492376084	0.0154017484368958	0.0025439797127028	0.0054839196706373	0.013794839916759
RAP1GAP	Microglia	chr1	Original	1760.0	0.151651362855467	0.0672178112736112	0.994633751331787	0.659001742447661	0.215545282581156
RAP1GAP	Microglia	chr1	parmigiano	271.0	0.0141406026061248	0.269521082942212	0.0023106333433094	0.0822531856603599	0.0473575237626603
RAP1GAP	Neuron	chr1	Original	1464.0	0.0567241119295276	0.0207777464206459	0.748138392656791	0.16903336034342	0.0533737284592072
RAP1GAP	Neuron	chr1	parmigiano	106.0	0.0034376612760269	0.0061036501770529	0.0019117331622122	0.0406748467075888	0.0301450521654393
RAP1GAP	Oligodendrocyte	chr1	Original	1484.0	0.0472354974422964	0.052064545887218	0.798481910588173	0.394355965285251	0.122458383029156
RAP1GAP	Oligodendrocyte	chr1	parmigiano	286.0	0.0601637094049763	0.291688952084278	0.212895265014662	0.0930000544747186	0.119677462478544
RAP1GAP2	Coding	chr17	Original	698.0	0.18364393819732	0.388501072634265	0.858188887562388	0.676228826158162	0.634977932141535
RAP1GAP2	Coding	chr17	parmigiano	297.0	0.502444401690782	0.414517437251601	0.843902439937293	0.327349228933523	0.497222918891414
RAP1GAP2	Microglia	chr17	Original	2025.0	0.216184163364094	0.737779026565089	0.657904091980077	0.478440765333061	0.676627554257245
RAP1GAP2	Microglia	chr17	parmigiano	111.0	0.690008835110757	0.559465142833677	0.367561359388905	0.20505899761649	0.33889105702481
RAP1GAP2	Neuron	chr17	Original	2389.0	0.510226161232594	0.808302303376119	0.768014223246008	0.463893721034816	0.77505824607342
RAP1GAP2	Neuron	chr17	parmigiano	132.0	0.911387819078539	0.956010214621978	0.585113258626678	0.706744797253634	0.599176676958669
RAP1GDS1	Astrocyte	chr4	Original	948.0	0.892869129710531	0.616349052356165	0.647193696323244	0.814197392623653	0.678392773705914
RAP1GDS1	Astrocyte	chr4	parmigiano	171.0	0.146525041580393	0.108407986483572	0.0642119013908017	0.211338691108916	0.0887953612446398
RAP1GDS1	Coding	chr4	Original	327.0	0.916759355829712	0.288604742838727	0.888290605577393	0.799385372726015	0.674633853013743
RAP1GDS1	Coding	chr4	parmigiano	218.0	0.490331749144601	0.482928555061821	0.427040214674884	0.845604679759834	0.555434356919078
RAP1GDS1	Microglia	chr4	Original	1239.0	0.749470701940299	0.651503546665193	0.415928873807564	0.905613692384786	0.802925338916289
RAP1GDS1	Microglia	chr4	parmigiano	392.0	0.723781289218201	0.408835915864429	0.708962989958089	0.793046699724056	0.519549375568749
RAP1GDS1	Neuron	chr4	Original	1128.0	0.770201558850104	0.638307797136693	0.560838101978069	0.780129294175839	0.775996954572422
RAP1GDS1	Neuron	chr4	parmigiano	126.0	0.857763475933621	0.545048110256577	0.602526161909122	0.922877806655528	0.776029030931867
RAP1GDS1	Oligodendrocyte	chr4	Original	1025.0	0.822954174057291	0.881037746306319	0.538165865878489	0.910587766815724	0.927188228438577
RAP1GDS1	Oligodendrocyte	chr4	parmigiano	257.0	0.674499397011074	0.324230004499126	0.850493328817254	0.715512549729111	0.703461329330619
RAP2A	Astrocyte	chr13	Original	523.0	0.666476867777213	0.789447287972286	0.661127705339796	0.595927423953491	0.327044280350142
RAP2A	Astrocyte	chr13	parmigiano	54.0	0.431413672945737	0.362019017740867	0.576484120525572	0.692237827718325	0.539099481262541
RAP2A	Coding	chr13	Original	331.0	0.0196303715997268	0.464919521621121	0.867220033527477	0.0468975397603956	0.143669915667829
RAP2A	Coding	chr13	parmigiano	177.0	0.705877951226794	0.313987578694946	0.197224376110868	0.388868042216703	0.703439382760113
RAP2A	Microglia	chr13	Original	547.0	0.863752540602443	0.782538195180932	0.950722641085047	0.546917140279681	0.247534066036046
RAP2A	Microglia	chr13	parmigiano	35.0	0.569521027378516	0.555593190961074	0.372142188716844	0.479081970320396	0.608889659711635
RAP2A	Neuron	chr13	Original	721.0	0.617757894094423	0.859922303957148	0.549282818102461	0.611087761503501	0.42339567418293
RAP2A	Neuron	chr13	parmigiano	46.0	0.223184582002548	0.295470603972973	0.577532200540674	0.403360873989083	0.702148010110318
RAP2A	Oligodendrocyte	chr13	Original	562.0	0.733156757466175	0.852310470895934	0.483421740357336	0.58927982124136	0.419805606091848
RAP2A	Oligodendrocyte	chr13	parmigiano	41.0	0.68245295502608	0.726847121590451	0.775563387443281	0.44109271021231	0.785953399872624
RAP2B	Astrocyte	chr3	Original	585.0	0.180529384738291	0.0679873928418893	0.229695164821945	0.483920270963347	0.139834966804497
RAP2B	Astrocyte	chr3	parmigiano	80.0	0.564548785978113	0.726381250837832	0.417116747626588	0.793201678323883	0.478052270936284
RAP2B	Coding	chr3	Original	506.0	0.106377707410341	0.0522168405014336	0.206676714878849	0.143384874891584	0.11084266041369
RAP2B	Coding	chr3	parmigiano	241.0	0.716334094337976	0.369360800886615	0.496705025251192	0.511833888819721	0.248810135503148
RAP2B	Microglia	chr3	Original	593.0	0.301419867159924	0.0882507005320014	0.285779445695193	0.533940182479007	0.118148562134644
RAP2B	Microglia	chr3	parmigiano	58.0	0.723646309386547	0.788451447291128	0.195338867035246	0.57282651475983	0.185331176279517
RAP2B	Neuron	chr3	Original	609.0	0.197995057860344	0.0859163188623966	0.243247736591662	0.565946929620146	0.116180002508704
RAP2B	Neuron	chr3	parmigiano	62.0	0.395530139068851	0.629269881210138	0.203257692469401	0.266161305623137	0.294419971783182
RAP2B	Oligodendrocyte	chr3	Original	792.0	0.561076093895463	0.11791585460743	0.717610190374605	0.666463823085381	0.267565829809568
RAP2B	Oligodendrocyte	chr3	parmigiano	140.0	0.656038858683991	0.828345133171899	0.315088221067301	0.52727120238031	0.604169038541421
RAPGEF1	Coding	chr9	Original	435.0	0.245634674419773	0.190817431080943	0.22020969753869	0.223727954255607	0.230741693726614
RAPGEF1	Coding	chr9	parmigiano	198.0	0.771996099693505	0.164530977243785	0.450481082258061	0.674165001040607	0.347587335901108
RAPGEF1	Microglia	chr9	Original	1621.0	0.332132115705398	0.511473887670127	0.481694034488045	0.12797292204033	0.182650143509904
RAPGEF1	Microglia	chr9	parmigiano	158.0	0.275912819400259	0.253111226387603	0.983181431041759	0.276100287284863	0.182607339602134
RAPGEF2	Astrocyte	chr4	Original	1437.0	0.909155591544155	0.933988929156162	0.911091441556159	0.953163371010376	0.899448865097082
RAPGEF2	Astrocyte	chr4	parmigiano	248.0	0.815882780277463	0.87030293329838	0.614225747810425	0.621470171404486	0.722887977337075
RAPGEF2	Coding	chr4	Original	714.0	0.948914397274709	0.989068287914365	0.438804156616186	0.94867843045201	0.982588831998228
RAPGEF2	Coding	chr4	parmigiano	395.0	0.834747734221403	0.885477654449145	0.670354547466731	0.744669750891894	0.708484868785292
RAPGEF2	Microglia	chr4	Original	1377.0	0.933006124079476	0.947659850211691	0.80567945186659	0.778285918569074	0.849890000088449
RAPGEF2	Microglia	chr4	parmigiano	247.0	0.819860123091779	0.849242214959924	0.800413094795292	0.855407686987144	0.824678095329723
RAPGEF2	Neuron	chr4	Original	1377.0	0.934588126964471	0.947659850211708	0.80567945186665	0.966573964991688	0.858498692711167
RAPGEF2	Neuron	chr4	parmigiano	182.0	0.746400482504252	0.833007497539635	0.898816233240857	0.911176589859303	0.975420635786665
RAPGEF2	Oligodendrocyte	chr4	Original	1377.0	0.929718810840656	0.947659850211787	0.805679451869359	0.995455800529888	0.843026263262557
RAPGEF2	Oligodendrocyte	chr4	parmigiano	248.0	0.360185728788624	0.504029053051373	0.331891629192377	0.632616523174992	0.437664102603715
RAPGEF3	Astrocyte	chr12	Original	1346.0	0.225885970451845	0.285407061869686	0.755541129465966	0.0536916016180463	0.105391471737945
RAPGEF3	Astrocyte	chr12	parmigiano	294.0	0.105160547844401	0.0654907476222341	0.214333218190279	0.123193466564007	0.0820310702789854
RAPGEF3	Coding	chr12	Original	936.0	0.187988793866224	0.29324917066142	0.486791734763746	0.139657634123469	0.187821830657075
RAPGEF3	Coding	chr12	parmigiano	549.0	0.0909358176893726	0.0841768514820127	0.361830591228876	0.100638195761154	0.165683334875113
RAPGEF3	Microglia	chr12	Original	1599.0	0.0609256087646461	0.131362716735115	0.419283767153784	0.0958261650055017	0.0278179738424444
RAPGEF3	Microglia	chr12	parmigiano	441.0	0.0390821770626671	0.0656197282325864	0.303756482506531	0.0220917901509522	0.0359948741715163
RAPGEF3	Neuron	chr12	Original	1534.0	0.0399053470618271	0.240252731330257	0.670788800676481	0.0041859382649073	0.0467877082828783
RAPGEF3	Neuron	chr12	parmigiano	298.0	0.0550091446090646	0.106586956500328	0.0840487363782045	0.0914519584754928	0.182949059254728
RAPGEF3	Oligodendrocyte	chr12	Original	1387.0	0.228165457870921	0.416590605448323	0.837411836940907	0.107898472329444	0.174343664707355
RAPGEF3	Oligodendrocyte	chr12	parmigiano	392.0	0.102223300093298	0.0397313110955693	0.653268431347808	0.0613231247803456	0.0080302304245766
RAPGEF4	Coding	chr2	Original	408.0	0.892247466675615	0.436508024747345	0.974789353674007	0.866161349014798	0.61840566387091
RAPGEF4	Coding	chr2	parmigiano	251.0	0.896655701949454	0.500341804028665	0.786403198627809	0.8838616035881	0.820387379354852
RAPGEF4	Neuron	chr2	Original	1789.0	0.702833198019956	0.344341077146353	0.502852219266962	0.93270862163736	0.685072635722917
RAPGEF4	Neuron	chr2	parmigiano	97.0	0.212151678132524	0.178761605097998	0.643380214280035	0.771220826858512	0.68793813286591
RAPGEF4	Oligodendrocyte	chr2	Original	1789.0	0.873247007856581	0.344341077146412	0.502852219266966	0.880740328127342	0.690218433273558
RAPGEF4	Oligodendrocyte	chr2	parmigiano	180.0	0.267988425136232	0.281359787255259	0.97602554096978	0.784900538079406	0.964101594685194
RAPGEF5	Astrocyte	chr7	Original	2058.0	0.845126291012335	0.722574492543047	0.516216335484334	0.3125377630212	0.610663485704403
RAPGEF5	Astrocyte	chr7	parmigiano	280.0	0.231388942110483	0.0495467131503775	0.570367816972215	0.222479391796969	0.0477220644867922
RAPGEF5	Coding	chr7	Original	643.0	0.949144315203609	0.923305816517018	0.377650268804831	0.841808891852993	0.820597709974246
RAPGEF5	Coding	chr7	parmigiano	390.0	0.925770706508283	0.852335328528583	0.982991505305983	0.802149068502508	0.37713408935298
RAPGEF5	Neuron	chr7	Original	1676.0	0.803161320444466	0.842096521081846	0.352195428346437	0.212441488668811	0.233501284884594
RAPGEF5	Neuron	chr7	parmigiano	119.0	0.959486576125273	0.924572140259501	0.695006386034627	0.967303663466114	0.841887275031662
RAPGEF5	Oligodendrocyte	chr7	Original	1743.0	0.820560898630701	0.774992541049923	0.551908468154942	0.383263639436783	0.488743468944414
RAPGEF5	Oligodendrocyte	chr7	parmigiano	215.0	0.169586726045576	0.0602060353815598	0.264562400929133	0.277860615683422	0.0522743964174356
RAPGEF6	Astrocyte	chr5	Original	1612.0	0.428282007177678	0.544264311742762	0.873136166405538	0.547788834560093	0.722543500423054
RAPGEF6	Astrocyte	chr5	parmigiano	200.0	0.455498888055229	0.332457162552518	0.963376979503851	0.935810227066395	0.770803386215153
RAPGEF6	Coding	chr5	Original	585.0	0.577086245319445	0.785518439744219	0.907786320190154	0.780028426214154	0.984304096867659
RAPGEF6	Coding	chr5	parmigiano	322.0	0.274234328728696	0.329777551286755	0.342391958852616	0.750152852851669	0.617636551390287
RAPGEF6	Microglia	chr5	Original	1496.0	0.306783566470147	0.538918526885781	0.825651196685165	0.545002962177396	0.658987198590503
RAPGEF6	Microglia	chr5	parmigiano	203.0	0.251953934534365	0.213686591989948	0.257783046218427	0.666181673187307	0.236050423196147
RAPGEF6	Neuron	chr5	Original	1629.0	0.49313387880238	0.617926294927559	0.898345330944084	0.589587441249937	0.740778346436384
RAPGEF6	Neuron	chr5	parmigiano	173.0	0.456208479336303	0.387026572479222	0.872604442717011	0.913903899474613	0.861005471806642
RAPGEF6	Oligodendrocyte	chr5	Original	1544.0	0.433680643066528	0.631794965093436	0.940733672788132	0.619111834226257	0.731717776640045
RAPGEF6	Oligodendrocyte	chr5	parmigiano	216.0	0.219417408390257	0.507537766050252	0.0745827976212199	0.431381505474942	0.205641433912009
RAPGEFL1	Astrocyte	chr17	Original	1150.0	0.482824883018223	0.384675632743196	0.671558862171525	0.0669121030710944	0.662869246583108
RAPGEFL1	Astrocyte	chr17	parmigiano	316.0	0.736640071253789	0.824328665844713	0.829357224974219	0.976111529424843	0.814562099208511
RAPGEFL1	Coding	chr17	Original	334.0	0.491994265268833	0.613450699147887	0.468446695714313	0.783932109433874	0.829789119470369
RAPGEFL1	Coding	chr17	parmigiano	197.0	0.855201726330187	0.32645073237877	0.698789082427338	0.894414546535627	0.641254873790115
RAPGEFL1	Microglia	chr17	Original	1058.0	0.240833781538725	0.242203839342637	0.716932253816581	0.0496889527435058	0.509606165594461
RAPGEFL1	Microglia	chr17	parmigiano	311.0	0.2118073417189	0.175219085745117	0.629454797564978	0.27120322083116	0.372664171486863
RAPGEFL1	Neuron	chr17	Original	620.0	0.31165401622281	0.401152028824611	0.337579592758126	0.0649516021141354	0.536605450953396
RAPGEFL1	Neuron	chr17	parmigiano	131.0	0.0221655877492801	0.0214695770820128	0.0081230375204385	0.042168346975652	0.0095613971226736
RAPGEFL1	Oligodendrocyte	chr17	Original	1214.0	0.0304257140095872	0.179030361591524	0.475229206460408	0.0529938585604286	0.301764843821516
RAPGEFL1	Oligodendrocyte	chr17	parmigiano	354.0	0.0083146415327095	0.0524990586605616	0.246246040425852	0.0200050050894089	0.117388298117926
RAPH1	Astrocyte	chr2	Original	2015.0	0.0947339783225134	0.395837852303996	0.432062095199341	0.342960417272611	0.702150122984832
RAPH1	Astrocyte	chr2	parmigiano	196.0	0.234582320674228	0.138418791595808	0.969145606053615	0.211778281241424	0.18306661013277
RAPH1	Coding	chr2	Original	1396.0	0.130113857489431	0.413384963674453	0.0984923666560705	0.155564310745894	0.497010168373843
RAPH1	Coding	chr2	parmigiano	886.0	0.0889690735985835	0.112530620143076	0.605047416191236	0.0770801785636615	0.417029740906484
RAPH1	Microglia	chr2	Original	1945.0	0.161397757958409	0.417151820655603	0.371798869693065	0.309905352014607	0.686409575675591
RAPH1	Microglia	chr2	parmigiano	265.0	0.417633713143604	0.149069543574252	0.878411219817111	0.214178399947896	0.211466051775226
RAPH1	Neuron	chr2	Original	2006.0	0.115738255928956	0.421637581733812	0.311805547969588	0.32619737302377	0.533045057445306
RAPH1	Neuron	chr2	parmigiano	159.0	0.496123651105487	0.119107706356219	0.818608295807754	0.171233526986357	0.176280408967662
RAPH1	Oligodendrocyte	chr2	Original	2173.0	0.235802809506035	0.427438226291838	0.388305158998864	0.341156772276597	0.692981375860791
RAPH1	Oligodendrocyte	chr2	parmigiano	265.0	0.189415902484962	0.155520456869369	0.973289260979868	0.141907620984991	0.211201297942282
RAPSN	Astrocyte	chr11	Original	694.0	0.0617569298804219	0.0129584991862568	0.478751016126949	0.439439094029817	0.114682556957138
RAPSN	Astrocyte	chr11	parmigiano	150.0	0.0870851604052577	0.140216463095504	0.0397729060571574	0.421551113948294	0.231719725341362
RAPSN	Coding	chr11	Original	128.0	0.193549362129609	0.0680027442654849	0.338076550409284	0.271538531735626	0.0518755075906531
RAPSN	Coding	chr11	parmigiano	72.0	0.884012065514092	0.850648477271746	0.615358378852607	0.533188422885519	0.681691436074858
RAPSN	Neuron	chr11	Original	758.0	0.113828199461474	0.0468822439995343	0.796717624087725	0.306168613856546	0.163341657059371
RAPSN	Neuron	chr11	parmigiano	149.0	0.180871615878472	0.0977999139565003	0.823301909696441	0.153255094601411	0.439466440566085
RARA	Astrocyte	chr17	Original	1524.0	0.21513377103175	0.407893032208347	0.758586310857936	0.187602978740831	0.616450718835997
RARA	Astrocyte	chr17	parmigiano	226.0	0.0073932470286231	0.0273455274754301	0.0425929371451545	0.0032795294102572	0.0964426859866458
RARA	Coding	chr17	Original	574.0	0.0493596762143155	0.343071178733379	0.593507559639393	0.125543107217966	0.474643429194195
RARA	Coding	chr17	parmigiano	295.0	0.0028814715634815	0.0005129117378195	0.824400122660638	0.0020057081726985	0.0006130141945995
RARA	Microglia	chr17	Original	1499.0	0.121360798031229	0.399716156406033	0.823976912933094	0.183251604947713	0.644608551422226
RARA	Microglia	chr17	parmigiano	231.0	0.0139150938624848	0.0810201048557932	0.143868298434809	0.0011999052788411	0.158341315911133
RARA	Neuron	chr17	Original	1502.0	0.967734254066851	0.649900127479812	0.988365555488184	0.179582680081633	0.818915512539675
RARA	Neuron	chr17	parmigiano	106.0	0.0025076559082544	0.0008115360467349	0.0497495721015598	0.0015713588302316	0.0002151709193944
RARA	Oligodendrocyte	chr17	Original	1698.0	0.177078782384821	0.456415574457195	0.716998953014012	0.229063824680479	0.568353373475176
RARA	Oligodendrocyte	chr17	parmigiano	329.0	0.0192205965822402	0.565551270568796	0.214780824487667	0.0038212918161021	0.811624743168698
RARB	Astrocyte	chr3	Original	997.0	0.410787050177863	0.695195326907807	0.617801217890139	0.430991649344419	0.732861422621473
RARB	Astrocyte	chr3	parmigiano	82.0	0.342041731138846	0.275553080797662	0.22258420625765	0.21840566652623	0.0500820797947021
RARB	Coding	chr3	Original	259.0	0.224951876161563	0.608629223912069	0.16951286886521	0.438507392698421	0.373566570772341
RARB	Coding	chr3	parmigiano	149.0	0.0779470349915607	0.0352651076510677	0.0898092690451716	0.384732077894174	0.28567355850001
RARB	Microglia	chr3	Original	1456.0	0.479734871380989	0.64280614983006	0.615364619800079	0.692349576306144	0.57611402417303
RARB	Microglia	chr3	parmigiano	253.0	0.118881612728568	0.144875628132659	0.124574043996028	0.111470893527007	0.0647058777186276
RARB	Neuron	chr3	Original	1075.0	0.63579407667481	0.803915031217204	0.860146282082132	0.670793157310287	0.939401097939729
RARB	Neuron	chr3	parmigiano	71.0	0.182050940440509	0.336755583576445	0.0673427637687397	0.101116282868446	0.0262575289493788
RARB	Oligodendrocyte	chr3	Original	1396.0	0.552985160182914	0.799527027348445	0.732131226641853	0.241461799234056	0.857096528897721
RARB	Oligodendrocyte	chr3	parmigiano	254.0	0.281612739711975	0.326550206828568	0.322197123850722	0.241127152424056	0.36009821737559
RARG	Astrocyte	chr12	Original	1174.0	0.787579466121627	0.89321022428923	0.441148564160199	0.627933976236305	0.431335525888106
RARG	Astrocyte	chr12	parmigiano	321.0	0.710248667982024	0.842388336154744	0.559762611515224	0.567447555225766	0.256522012802853
RARG	Coding	chr12	Original	298.0	0.498121751795688	0.647815525338162	0.319706695014016	0.342640898338937	0.220019129568191
RARG	Coding	chr12	parmigiano	191.0	0.632635879592081	0.81610340734058	0.333007421399503	0.298036023174998	0.126798096137909
RARG	Microglia	chr12	Original	1296.0	0.394085178689373	0.632251688840173	0.103865564579342	0.433865345051957	0.0903781084522939
RARG	Microglia	chr12	parmigiano	484.0	0.549006629599178	0.640691136903908	0.349877114379322	0.0614015250939736	0.115616073239313
RARG	Neuron	chr12	Original	1194.0	0.521503522210909	0.868836003706744	0.042268263343781	0.138046520454351	0.0206211442157631
RARG	Neuron	chr12	parmigiano	251.0	0.849567786227278	0.825391428342267	0.900456237956728	0.245361400337027	0.369339564391091
RARG	Oligodendrocyte	chr12	Original	1374.0	0.738684419103516	0.856697174080994	0.395229529130746	0.331967918815386	0.142730903288774
RARG	Oligodendrocyte	chr12	parmigiano	536.0	0.334661010279709	0.625367743552594	0.0826988553496363	0.178875943313102	0.0565812760849566
RARRES1	Astrocyte	chr3	Original	582.0	0.803128373575964	0.234846261768886	0.323199712332063	0.808435487770855	0.759364580792488
RARRES1	Astrocyte	chr3	parmigiano	131.0	0.158826342153135	0.542648862381025	0.115381901505477	0.316523516460987	0.213786856877128
RARRES1	Coding	chr3	Original	97.0	0.451603592674639	0.46770268525051	0.787981600364962	0.530054512040399	0.68130860172698
RARRES1	Coding	chr3	parmigiano	59.0	0.481659643322537	0.4198942799116	0.218649484836593	0.496759726340714	0.330098186990159
RARRES1	Microglia	chr3	Original	905.0	0.382394552369196	0.128575699275407	0.296810361764801	0.852447722986069	0.853221724324359
RARRES1	Microglia	chr3	parmigiano	193.0	0.797277680073189	0.677155134797017	0.130342272308425	0.469019698384678	0.2786962160977
RARRES1	Neuron	chr3	Original	599.0	0.285539714314055	0.200912085833062	0.159521018043147	0.863144091271522	0.465823132179061
RARRES1	Neuron	chr3	parmigiano	73.0	0.152865142491036	0.38802882337671	0.0432151468024364	0.0798432381488874	0.133423623028431
RARRES1	Oligodendrocyte	chr3	Original	646.0	0.313047725832918	0.313095416576888	0.271053421522136	0.762623781467381	0.860661134072699
RARRES1	Oligodendrocyte	chr3	parmigiano	192.0	0.444883957315619	0.620877092798568	0.0558855898320263	0.435882479274578	0.200018050731389
RARRES2	Astrocyte	chr7	Original	687.0	0.741276758247666	0.541707470041514	0.582734197307536	0.957263336815534	0.639970149822555
RARRES2	Astrocyte	chr7	parmigiano	338.0	0.0778670402837285	0.326550383548903	0.0372567094324517	0.123888618595596	0.251565759379359
RARRES2	Coding	chr7	Original	136.0	0.865837830704779	0.550077306749143	0.512493960330201	0.532958750496467	0.551352978262531
RARRES2	Coding	chr7	parmigiano	93.0	0.76865685975621	0.447094748595544	0.442265324750309	0.685334594439426	0.479754332708418
RARRES2	Microglia	chr7	Original	766.0	0.806798200700046	0.754911064689224	0.242657828694812	0.977498945760203	0.723840009352768
RARRES2	Microglia	chr7	parmigiano	338.0	0.694085952798208	0.7369481835917	0.172176371972576	0.967427827968493	0.757718624361534
RARRES2	Oligodendrocyte	chr7	Original	704.0	0.811869852991187	0.660960981590438	0.831117016518257	0.969169721553193	0.911465597346106
RARRES2	Oligodendrocyte	chr7	parmigiano	453.0	0.590723989607243	0.459229595746896	0.203511273019575	0.661576283495705	0.689612196871534
RARS1	Coding	chr5	Original	179.0	0.936876640188086	0.582008543623697	0.728876029534084	0.939894639759663	0.912835518206088
RARS1	Coding	chr5	parmigiano	125.0	0.961615606011412	0.330413139819607	0.586520182859174	0.763488165645599	0.858335926656285
RARS2	Astrocyte	chr6	Original	1113.0	0.609963957435686	0.589053163556666	0.949588371162928	0.92522012242153	0.907177889166452
RARS2	Astrocyte	chr6	parmigiano	279.0	0.475801150245672	0.101286060869082	0.507634120160624	0.645912838434706	0.249568636882508
RARS2	Coding	chr6	Original	173.0	0.950348170681116	0.833905118561421	0.726056001262069	0.993392846256683	1.0
RARS2	Coding	chr6	parmigiano	93.0	0.95580001884969	0.960715118989482	0.730407925164772	0.771754463419043	0.835462615766048
RARS2	Microglia	chr6	Original	1063.0	0.943538501224799	0.741937211938497	0.39592624376193	0.93201276824536	0.894772591823605
RARS2	Microglia	chr6	parmigiano	316.0	0.855549769958999	0.481595319286768	0.797346726568503	0.992273101499643	0.659193144270932
RARS2	Neuron	chr6	Original	1059.0	0.762856093960468	0.87603179387039	0.55529481458127	0.885622072649177	0.942294840344599
RARS2	Neuron	chr6	parmigiano	157.0	0.978504265648241	0.901798166932741	0.67118280400896	0.768078510506194	0.823331286636843
RARS2	Oligodendrocyte	chr6	Original	778.0	0.602121421879392	0.681851028829635	0.708645094482224	0.474360803769517	0.919279436910257
RARS2	Oligodendrocyte	chr6	parmigiano	214.0	0.986595189527531	0.286024244532576	0.55254303143019	0.828963211603455	0.720020329565553
RASA1	Astrocyte	chr5	Original	851.0	0.757618973380651	0.822693201844749	0.624731156788549	0.982077685328673	0.643937310453237
RASA1	Astrocyte	chr5	parmigiano	202.0	0.768155542587151	0.748807941993401	0.926793181439257	0.927034782004508	0.906519034268523
RASA1	Coding	chr5	Original	314.0	0.7699176125538	0.93783861311433	0.715030577121839	0.946871395848719	0.767057636424582
RASA1	Coding	chr5	parmigiano	230.0	0.936711808687956	0.868872597197456	0.820540478178514	0.765578260367583	0.439132671124661
RASA1	Microglia	chr5	Original	830.0	0.752083252891115	0.818186301304903	0.605902138849502	0.96373909302021	0.632825048430981
RASA1	Microglia	chr5	parmigiano	197.0	0.776540790065004	0.864496675415478	0.378244801157188	0.9194903371252	0.59493628044131
RASA1	Neuron	chr5	Original	825.0	0.801790340730595	0.821119895820439	0.752904751036914	0.987803813332341	0.864162199926938
RASA1	Neuron	chr5	parmigiano	130.0	0.865611143694744	0.892442438358636	0.741287222961886	0.887442398816141	0.745207604344578
RASA1	Oligodendrocyte	chr5	Original	807.0	0.75438363495948	0.818642328077964	0.700251140051954	0.990111553762735	0.798439247687131
RASA1	Oligodendrocyte	chr5	parmigiano	187.0	0.72649009721928	0.764415309280973	0.75306187246743	0.923847540049193	0.853128100145326
RASA2	Astrocyte	chr3	Original	1247.0	0.715135613210982	0.523022310524271	0.629243081856437	0.929699799980379	0.904619325902612
RASA2	Astrocyte	chr3	parmigiano	213.0	0.0729515079299263	0.315525768481006	0.412343551806627	0.205575772934242	0.494665063464647
RASA2	Coding	chr3	Original	327.0	0.87047246913663	0.957408387132908	0.58501880481483	0.886064434642449	0.839023282506279
RASA2	Coding	chr3	parmigiano	180.0	0.89748149432055	0.375031339053703	0.466159370241665	0.887011165446117	0.725831230258194
RASA2	Microglia	chr3	Original	1101.0	0.622550413864825	0.485808839996614	0.525426948208361	0.924532429604759	0.679511482905424
RASA2	Microglia	chr3	parmigiano	219.0	0.066032560292167	0.051311179656895	0.953423836222376	0.235911744821029	0.456343603503508
RASA2	Neuron	chr3	Original	1024.0	0.604269065142627	0.558075046608936	0.159799189509612	0.780762133665479	0.839625506978737
RASA2	Neuron	chr3	parmigiano	108.0	0.847988257562671	0.912626531416537	0.757546280425509	0.964282918427908	0.945244664108569
RASA2	Oligodendrocyte	chr3	Original	1126.0	0.708297283975561	0.657027015350864	0.234565839787555	0.774217552031627	0.746685441402307
RASA2	Oligodendrocyte	chr3	parmigiano	261.0	0.836481325936148	0.52726973384654	0.307935981309933	0.971518252929443	0.920624492970427
RASA3	Astrocyte	chr13	Original	2684.0	0.0134755608015651	0.0240382085647658	0.0318572075878011	0.0041021658520885	0.0523052225466538
RASA3	Astrocyte	chr13	parmigiano	171.0	0.961379222348596	0.64421247822687	0.58875543916073	0.958536081201405	0.800707492163498
RASA3	Coding	chr13	Original	376.0	0.0022805563912657	0.0006231592467196	0.0042293974455833	0.0013138797329754	0.0001842297459635
RASA3	Coding	chr13	parmigiano	172.0	0.754152042940822	0.385868908087588	0.740160582937904	0.766540240933406	0.961386803678753
RASA3	Microglia	chr13	Original	2616.0	0.0090230062312352	0.0104917244620408	0.0156991788915176	0.0050261961064044	0.0398331500967177
RASA3	Microglia	chr13	parmigiano	188.0	0.130232322145477	0.0192882414289298	0.475042340412598	0.0833726426975528	0.0182173246335449
RASA3	Neuron	chr13	Original	2698.0	0.0111846425124256	0.0242403958903126	0.0359274158282429	0.0020846304679074	0.0588181386278518
RASA3	Neuron	chr13	parmigiano	151.0	0.959364957928631	0.0944415909618196	0.0604824197656842	0.10522551107504	0.0537969885557386
RASA3	Oligodendrocyte	chr13	Original	2680.0	0.0130067322229392	0.0237753980868967	0.0334641489674566	0.0018870495846128	0.05566076864039
RASA3	Oligodendrocyte	chr13	parmigiano	242.0	0.652049163875789	0.176301228595358	0.686697740133291	0.175527338793625	0.0443303527032556
RASA4	Coding	chr7	Original	496.0	0.827166861942236	0.898863211333428	0.814335811496201	0.992840406750674	0.916692664557708
RASA4	Coding	chr7	parmigiano	365.0	0.671821593158141	0.776471473209254	0.290922575797139	0.803852897393328	0.584557274692516
RASA4B	Coding	chr7	Original	223.0	0.586016306793753	0.451510893939046	0.981341174921948	0.796135081744592	0.810441461949212
RASA4B	Coding	chr7	parmigiano	187.0	0.402579370742649	0.312233250006821	0.619645538803429	0.799061997558828	0.593533904652559
RASAL1	Astrocyte	chr12	Original	1102.0	0.7557039324543	0.672857451789322	0.278714431676798	0.954377147603419	0.516428316271772
RASAL1	Astrocyte	chr12	parmigiano	252.0	0.719838611841266	0.859092753451161	0.651906711139405	0.907269012332621	0.879258390593157
RASAL1	Coding	chr12	Original	295.0	0.342761395836431	0.334707461491474	0.408256386788987	0.536654717666518	0.261634678437141
RASAL1	Coding	chr12	parmigiano	156.0	0.96539326637713	0.611574199740237	0.445620002176247	0.668276395615483	0.504663059467477
RASAL1	Microglia	chr12	Original	1030.0	0.457346159971887	0.545637037870552	0.345064017779481	0.932162990698671	0.544740153803155
RASAL1	Microglia	chr12	parmigiano	240.0	0.37607204325349	0.430112926325922	0.798294885391308	0.849165752924457	0.940206169593408
RASAL1	Neuron	chr12	Original	806.0	0.300165392922022	0.468078812509011	0.158957933872284	0.633561525958595	0.314848791682899
RASAL1	Neuron	chr12	parmigiano	128.0	0.153515521696585	0.244466219284469	0.0572759690239393	0.348033931406472	0.203289188951263
RASAL1	Oligodendrocyte	chr12	Original	884.0	0.287846097281857	0.485329929476074	0.14789859162814	0.628578255912314	0.286473637655163
RASAL1	Oligodendrocyte	chr12	parmigiano	151.0	0.187705860656392	0.290332461976472	0.0458583925918025	0.623683794598534	0.173725869980626
RASAL2	Astrocyte	chr1	Original	2436.0	0.938973841565361	0.942581551714272	0.997038422890291	0.909274000466867	0.851231098751491
RASAL2	Astrocyte	chr1	parmigiano	132.0	0.392409168746632	0.674692282539039	0.155959563864885	0.0045272658056644	0.694083463727052
RASAL2	Coding	chr1	Original	906.0	0.881946841542963	0.714120450154752	0.913859396704731	0.937161726474436	0.950318216698478
RASAL2	Coding	chr1	parmigiano	503.0	0.085849620963227	0.109932216288814	0.59205473633159	0.38627444966804	0.354671043515951
RASAL2	Neuron	chr1	Original	2250.0	0.912845674040107	0.936562513282219	0.670384970833872	0.722867353558187	0.665787471024815
RASAL2	Neuron	chr1	parmigiano	103.0	0.0704310640676031	0.208962698686961	0.565468523430994	0.0018840381916343	0.167861985109639
RASAL2	Oligodendrocyte	chr1	Original	2474.0	0.809221750879588	0.883259624447095	0.92934003476282	0.388878019238535	0.964990908273168
RASAL2	Oligodendrocyte	chr1	parmigiano	200.0	0.689947234033711	0.705080885998079	0.141551477791837	0.121227446267704	0.0509798992282988
RASAL3	Coding	chr19	Original	320.0	0.431752198145081	0.402507727516406	0.115150351849182	0.269619700697589	0.315447885975029
RASAL3	Coding	chr19	parmigiano	187.0	0.127710274298133	0.0608539853904341	0.153278796970175	0.32310542835154	0.125521250166352
RASAL3	Microglia	chr19	Original	774.0	0.297875011894243	0.650184250984608	0.0654640969063451	0.27789718551281	0.240421329170343
RASAL3	Microglia	chr19	parmigiano	207.0	0.292273681042995	0.231624577960815	0.291146457072264	0.833365401909685	0.64281348986924
RASD1	Astrocyte	chr17	Original	470.0	0.489274648127611	0.371600976916116	0.535160331970041	0.242122745523206	0.205051106184512
RASD1	Astrocyte	chr17	parmigiano	103.0	0.907478998815694	0.637622133742885	0.937781790627411	0.358359493278168	0.782283435658934
RASD1	Coding	chr17	Original	111.0	0.0408155200800967	0.034595380086181	0.0171482799683302	0.0760857013955334	0.0272585870785622
RASD1	Coding	chr17	parmigiano	70.0	0.496279311726056	0.747274855270024	0.62826566332812	0.251175751116712	0.672226697003354
RASD1	Microglia	chr17	Original	948.0	0.119642613132996	0.0526085846261215	0.103720487635431	0.192690591818723	0.0188553488458363
RASD1	Microglia	chr17	parmigiano	319.0	0.591852481161117	0.374440850802665	0.450644904766686	0.338656798751821	0.358802239215121
RASD1	Neuron	chr17	Original	373.0	0.104220401410043	0.0200163839554599	0.101158899851519	0.15152312530655	0.0888645228528298
RASD1	Neuron	chr17	parmigiano	69.0	0.0660754970000244	0.0239135503911413	0.0959027249762849	0.287336764110825	0.0764419505800001
RASD1	Oligodendrocyte	chr17	Original	369.0	0.531241259575269	0.398651360232367	0.429354954204822	0.311506958753652	0.40452474616022
RASD1	Oligodendrocyte	chr17	parmigiano	110.0	0.72124931219452	0.33547092594653	0.671715333413722	0.294518016070898	0.367541303830534
RASD2	Astrocyte	chr22	Original	657.0	0.0166203397836708	0.0293176842127121	0.38785857310936	0.0014411824644384	0.0156243570247968
RASD2	Astrocyte	chr22	parmigiano	74.0	0.0047252182663708	0.0019391134589878	0.0197585554217276	0.0043845017695882	0.0047417851233491
RASD2	Coding	chr22	Original	205.0	0.32858208516338	0.39311022507783	0.338844189377705	0.340004961322604	0.0752142004579005
RASD2	Coding	chr22	parmigiano	99.0	0.300853213688639	0.535255810850255	0.133425229791577	0.645449735781893	0.301845057958146
RASD2	Microglia	chr22	Original	777.0	0.0028910181262451	0.0034217028166992	0.317323112014967	0.0087632863899065	0.0369651268282289
RASD2	Microglia	chr22	parmigiano	135.0	0.0087067313199074	0.0043201769924326	0.0235886137692607	0.0553193777971861	0.0078217815862265
RASD2	Neuron	chr22	Original	515.0	0.0133792459752783	0.0532140756566637	0.334740337538734	0.0055939808111696	0.0175917511854774
RASD2	Neuron	chr22	parmigiano	54.0	0.0042062306725707	0.0016065150427775	0.0213377746254947	0.0038672377019368	0.0022174086383649
RASD2	Oligodendrocyte	chr22	Original	587.0	0.019689630852457	0.034927799832158	0.686314351988435	0.0009885157693239	0.0295309150434709
RASD2	Oligodendrocyte	chr22	parmigiano	82.0	0.0022666060751575	0.0007092864234653	0.0938789734981098	0.002635144461388	0.0010182605487051
RASEF	Coding	chr9	Original	437.0	0.476822208863039	0.765649495187924	0.526279320229915	0.31070677751229	0.538915478624997
RASEF	Coding	chr9	parmigiano	219.0	0.043649616791712	0.0123378860899199	0.0636993198769788	0.253725502871412	0.0532302160327802
RASGEF1A	Astrocyte	chr10	Original	1628.0	0.0297990240936366	0.0130326655299774	0.18170269209232	0.0550368810614301	0.0210996020124922
RASGEF1A	Astrocyte	chr10	parmigiano	203.0	0.814603107695712	0.588644514428431	0.47754052672663	0.997573033044571	0.851743053440844
RASGEF1A	Coding	chr10	Original	312.0	0.0449660466214188	0.0599831359980384	0.743773959942857	0.022816832024224	0.0617970481179736
RASGEF1A	Coding	chr10	parmigiano	153.0	0.0192010756590487	0.0119876677096699	0.065867103534694	0.017366822272486	0.0051666395096462
RASGEF1A	Neuron	chr10	Original	1230.0	0.0085643913110293	0.0115120166553191	0.0459841916457383	0.0029245155068646	0.0168470734635158
RASGEF1A	Neuron	chr10	parmigiano	37.0	0.0110842374198697	0.0055188721351952	0.0131213412026593	0.012054335245955	0.0017773149846492
RASGEF1A	Oligodendrocyte	chr10	Original	1940.0	0.967553023051872	0.027418362730295	0.152305404051165	0.0352921975519295	0.0436657232814864
RASGEF1A	Oligodendrocyte	chr10	parmigiano	341.0	0.995288140811056	0.195138177718304	0.246676073202781	0.0244417235665985	0.25394342254664
RASGEF1B	Astrocyte	chr4	Original	1401.0	0.0121799089059195	0.0904172115517711	0.764779993132868	0.29476946177323	0.0588268733703337
RASGEF1B	Astrocyte	chr4	parmigiano	271.0	0.0006781309894672	0.0198556399662117	0.305928038561136	0.0093181199715272	0.134077953482842
RASGEF1B	Coding	chr4	Original	695.0	0.883890632317535	0.246128505812243	0.117691462017007	0.146994882813432	0.171292964401257
RASGEF1B	Coding	chr4	parmigiano	382.0	0.660016266634596	0.250320316699434	0.797156896467219	0.390133788611586	0.522021082604784
RASGEF1B	Microglia	chr4	Original	1165.0	0.0088034119987819	0.0643753076761142	0.885064902952749	0.0021298830766908	0.0845618870658319
RASGEF1B	Microglia	chr4	parmigiano	154.0	0.0006288367831615	0.0011575099695957	0.0363345690165824	0.0104540330446332	0.0049916376178643
RASGEF1B	Neuron	chr4	Original	1349.0	0.0110409360414221	0.0774021765381862	0.993108457393946	0.460999708814906	0.107287387792447
RASGEF1B	Neuron	chr4	parmigiano	161.0	0.000465111295767	0.0197696927371163	0.832966393898346	0.0245679199086672	0.157769765687301
RASGEF1B	Oligodendrocyte	chr4	Original	1517.0	0.0135540542965482	0.111813787244579	0.823791117665943	0.313677308457955	0.0650964585731179
RASGEF1B	Oligodendrocyte	chr4	parmigiano	376.0	0.0008752457379936	0.265982753027121	0.940127990123233	0.574995534400957	0.211617528946173
RASGEF1C	Astrocyte	chr5	Original	2194.0	0.0464263396263478	0.0037353957243363	0.0110086093872352	0.0448404480806415	0.0033681360483535
RASGEF1C	Astrocyte	chr5	parmigiano	392.0	0.0781646448284825	0.0838710647808376	0.0305797402038251	0.562922601792766	0.356560774294629
RASGEF1C	Coding	chr5	Original	208.0	0.131343334839233	0.597209456417097	0.193787768834131	0.368424347594899	0.0927117791042598
RASGEF1C	Coding	chr5	parmigiano	114.0	0.446126584981806	0.565059912093265	0.235698270073743	0.382859941864619	0.13395076370427
RASGEF1C	Microglia	chr5	Original	1355.0	0.0276304061954618	0.0192292120261262	0.0088100722908273	0.0132014837937864	0.000976412209754
RASGEF1C	Microglia	chr5	parmigiano	107.0	0.841428996174198	0.455030920405825	0.854976848042851	0.906245709449318	0.386832073973245
RASGEF1C	Neuron	chr5	Original	1537.0	0.0176981000677003	0.0290916031650458	0.0070005372848743	0.0148117244321521	0.0011405500203943
RASGEF1C	Neuron	chr5	parmigiano	56.0	0.73265213210283	0.422496424041277	0.584984123510474	0.919921013349041	0.425511526271517
RASGEF1C	Oligodendrocyte	chr5	Original	1687.0	0.0060911619850335	0.0146216699611998	0.0029316068740838	0.0029099432198957	0.0002090357669163
RASGEF1C	Oligodendrocyte	chr5	parmigiano	185.0	0.0239706892741267	0.0086038259818376	0.0340006041741722	0.143898639740495	0.0376584665634933
RASGRF1	Astrocyte	chr15	Original	1995.0	0.0682332309244188	0.073979831295033	0.0235662360172608	0.429874585810702	0.108390586803818
RASGRF1	Astrocyte	chr15	parmigiano	160.0	0.0327022717422212	0.166090990784073	0.370328327468667	0.0406808914901819	0.229720090326241
RASGRF1	Coding	chr15	Original	688.0	0.12735720700734	0.199119425575275	0.100228571694312	0.775022507842538	0.239752331159421
RASGRF1	Coding	chr15	parmigiano	304.0	0.119136473438649	0.0997106713265143	0.423190989578902	0.543081118033038	0.551419593209082
RASGRF1	Neuron	chr15	Original	1917.0	0.129960251659001	0.085423407793976	0.058824672892223	0.710785728489188	0.165493326522449
RASGRF1	Neuron	chr15	parmigiano	83.0	0.0173068892065322	0.0064616996715216	0.456304746136836	0.041624079264153	0.0310036134996466
RASGRF1	Oligodendrocyte	chr15	Original	1658.0	0.0537277420633744	0.0506770182603526	0.0213753213868533	0.0708517615336735	0.0709378517424483
RASGRF1	Oligodendrocyte	chr15	parmigiano	226.0	0.127785906055006	0.05853884045245	0.248782879208179	0.259115543462814	0.0400036810293578
RASGRF2	Astrocyte	chr5	Original	1778.0	0.0747632941624652	0.0892320174853535	0.613911264812185	0.0965323392932962	0.107729743150988
RASGRF2	Astrocyte	chr5	parmigiano	251.0	0.0082862623836668	0.0118913328849316	0.0024745771315599	0.0280478777041593	0.0100557649463344
RASGRF2	Coding	chr5	Original	593.0	0.859400290043348	0.208480673975815	0.484362119046546	0.66804429394361	0.300379813846601
RASGRF2	Coding	chr5	parmigiano	342.0	0.336409832972798	0.328915216535606	0.244396279365631	0.65203101291834	0.235894150006931
RASGRF2	Microglia	chr5	Original	1872.0	0.664738056917118	0.141842496518826	0.934169198341327	0.284692828010696	0.110576922294388
RASGRF2	Microglia	chr5	parmigiano	307.0	0.0296436649186028	0.0124918132557274	0.0662503709881286	0.186658256324277	0.0303626355562147
RASGRF2	Neuron	chr5	Original	1432.0	0.658972570562938	0.225959132439646	0.702810783436493	0.171839739725002	0.0938142222779853
RASGRF2	Neuron	chr5	parmigiano	102.0	0.0896040690946187	0.436569402469172	0.0756628735588184	0.561809546307532	0.216264588143891
RASGRF2	Oligodendrocyte	chr5	Original	1424.0	0.672925047339051	0.224594752539828	0.680712513430076	0.201892633064344	0.109188315781544
RASGRF2	Oligodendrocyte	chr5	parmigiano	186.0	0.12695504322203	0.153053251685589	0.210713345067794	0.0851986229696426	0.0735684202146775
RASGRP1	Astrocyte	chr15	Original	1085.0	0.708257633617015	0.597401539955907	0.838487696184101	0.725399212128101	0.780252161328384
RASGRP1	Astrocyte	chr15	parmigiano	128.0	0.794977781461187	0.824421033544213	0.706825767035348	0.850792954065954	0.568258641867542
RASGRP1	Coding	chr15	Original	432.0	0.393796427723823	0.308801604859922	0.463851684238516	0.257887891193646	0.296213694574004
RASGRP1	Coding	chr15	parmigiano	233.0	0.821522084182374	0.745712833099519	0.874934261531148	0.988047765440546	0.923413207378052
RASGRP1	Microglia	chr15	Original	1409.0	0.251559595744503	0.274248753884546	0.372265057934658	0.179970061040521	0.410705409175998
RASGRP1	Microglia	chr15	parmigiano	211.0	0.823161220115762	0.925681417434505	0.226183706409809	0.506712854180872	0.412697059290456
RASGRP1	Neuron	chr15	Original	1015.0	0.635009399701692	0.522584307748797	0.841197135313912	0.147853826460843	0.685953767845429
RASGRP1	Neuron	chr15	parmigiano	83.0	0.858633614574402	0.872236436321955	0.78158374245403	0.0407063893489615	0.535081731198566
RASGRP1	Oligodendrocyte	chr15	Original	1249.0	0.815012434097832	0.538605451190685	0.561288964064538	0.604003588079764	0.643603431256589
RASGRP1	Oligodendrocyte	chr15	parmigiano	160.0	0.795578689737608	0.846052979609771	0.629625951919202	0.69866671791724	0.610281472897736
RASGRP2	Astrocyte	chr11	Original	1140.0	0.216050117981263	0.88320612137501	0.201518519722295	0.907346331703445	0.741713176894908
RASGRP2	Astrocyte	chr11	parmigiano	291.0	0.803025949409206	0.303778101096772	0.471314858266051	0.903089039007783	0.544530979920923
RASGRP2	Coding	chr11	Original	371.0	0.880466873580007	0.988996873147779	0.553627859532155	0.66776034801752	0.849898416656819
RASGRP2	Coding	chr11	parmigiano	251.0	0.101894033616727	0.884108829159531	0.660767511390711	0.707576791488634	0.67813755176867
RASGRP2	Microglia	chr11	Original	678.0	0.969479820395336	0.996567117959019	0.361621743774618	0.8740131945792	0.713392964836651
RASGRP2	Microglia	chr11	parmigiano	220.0	0.612755262192834	0.22541974150949	0.287637990717626	0.880897832537207	0.43010709440178
RASGRP2	Neuron	chr11	Original	1018.0	0.957242389325175	0.996944216575588	0.742223842702484	0.889428080710261	0.933607632181743
RASGRP2	Neuron	chr11	parmigiano	252.0	0.0834557228771077	0.124797322562239	0.0516385542693052	0.454922661742768	0.252340814051359
RASGRP2	Oligodendrocyte	chr11	Original	898.0	0.990526902558716	0.998974988964599	0.356160300166981	0.881094746844272	0.643812474083014
RASGRP2	Oligodendrocyte	chr11	parmigiano	240.0	0.155889980264212	0.207214274203649	0.10277813364395	0.838248583765582	0.231368935750479
RASGRP3	Coding	chr2	Original	655.0	0.0048185610191605	0.0374553732110757	0.0623782789232779	0.0082737321248661	0.0334722544020502
RASGRP3	Coding	chr2	parmigiano	260.0	0.947280235628819	0.259591134712003	0.216399213389373	0.495773277103838	0.278831933930587
RASGRP3	Microglia	chr2	Original	1736.0	0.0088642810948194	0.233320282416521	0.0278670817064617	0.0111070316811921	0.16136809350455
RASGRP3	Microglia	chr2	parmigiano	177.0	0.95222298095734	0.553244008227445	0.686223961274027	0.798040452346007	0.504273451699085
RASGRP3	Neuron	chr2	Original	1737.0	0.0090249937461033	0.233406866280435	0.0284828813671153	0.0185691136442974	0.173551031862089
RASGRP3	Neuron	chr2	parmigiano	86.0	0.980176273698795	0.974221403576131	0.703347293381615	0.945198103932977	0.774733308982732
RASGRP3	Oligodendrocyte	chr2	Original	1792.0	0.0091342363622756	0.236419912894446	0.0411592908902493	0.0151192215639744	0.165626467090528
RASGRP3	Oligodendrocyte	chr2	parmigiano	191.0	0.950956561604144	0.588458765063897	0.792043790988581	0.778219181343676	0.299557754776051
RASGRP4	Coding	chr19	Original	282.0	0.900077208744845	0.980672679560357	0.460668758156495	0.123457471332601	0.870604196580991
RASGRP4	Coding	chr19	parmigiano	144.0	0.390472032541641	0.466755576904071	0.702687553418975	0.129657028753804	0.405829475802706
RASGRP4	Microglia	chr19	Original	864.0	0.974058714066369	0.938751312187118	0.851491137727913	0.273596431600188	0.833036216633578
RASGRP4	Microglia	chr19	parmigiano	257.0	0.263346928447456	0.594598578737866	0.819728760614591	0.174297395774743	0.650691626345957
RASIP1	Coding	chr19	Original	196.0	0.605702386724012	0.546113343618346	0.54328188483814	0.891971878688911	0.327945790181747
RASIP1	Coding	chr19	parmigiano	124.0	0.69703695425072	0.332143630693966	0.733021419800049	0.966439442293736	0.768928710049835
RASIP1	Microglia	chr19	Original	735.0	0.41491486595021	0.337270293350826	0.0765862527938931	0.795622445620735	0.254580882282055
RASIP1	Microglia	chr19	parmigiano	295.0	0.731304133905547	0.476628813322039	0.156743491857772	0.47972737650135	0.202293779467346
RASIP1	Neuron	chr19	Original	727.0	0.854212652581535	0.514476076995801	0.172700922878435	0.569816104150361	0.319276891591769
RASIP1	Neuron	chr19	parmigiano	182.0	0.811517898990836	0.64858454231315	0.967569319720006	0.952742278476886	0.832650875492401
RASL10A	Astrocyte	chr22	Original	719.0	0.468605177398825	0.637333987864681	0.743836571498974	0.644796693602388	0.841620306036734
RASL10A	Astrocyte	chr22	parmigiano	276.0	0.150794741292966	0.117143436164257	0.958120787559828	0.322746252094226	0.215443010023007
RASL10A	Coding	chr22	Original	149.0	0.0254026335912958	0.0962305664627461	0.158824541849668	0.0409355266519965	0.206544822206236
RASL10A	Coding	chr22	parmigiano	82.0	0.0108486986218874	0.004401218599429	0.142800223811338	0.0545418504106916	0.0091212484320075
RASL10A	Microglia	chr22	Original	742.0	0.521723961246577	0.305764488964397	0.938573687120857	0.283258656774614	0.521237460069191
RASL10A	Microglia	chr22	parmigiano	247.0	0.560326789955893	0.645570372616872	0.226749373290975	0.90273314785586	0.845858979661787
RASL10A	Neuron	chr22	Original	619.0	0.350358262347443	0.211653228885333	0.919882637427593	0.707235995005313	0.306805921771677
RASL10A	Neuron	chr22	parmigiano	173.0	0.764959167252986	0.298333705919072	0.634685767390488	0.461168862058816	0.504629032813367
RASL10B	Astrocyte	chr17	Original	944.0	0.270701018585416	0.572580637460095	0.534468749951939	0.768872251101112	0.593235941740252
RASL10B	Astrocyte	chr17	parmigiano	303.0	0.368764135568872	0.405318229029924	0.20543108129403	0.362130439114062	0.356744883615111
RASL10B	Coding	chr17	Original	207.0	0.928786350395343	0.326989435254363	0.97060486228961	0.61453692563123	0.278646433291281
RASL10B	Coding	chr17	parmigiano	131.0	0.940774460728723	0.525149076232901	0.957708212822966	0.623635964189099	0.272704027642111
RASL10B	Microglia	chr17	Original	822.0	0.647862796462498	0.917478661638534	0.934024453150837	0.511352718475375	0.997276869365365
RASL10B	Microglia	chr17	parmigiano	278.0	0.201278583525019	0.57276273631248	0.0394758421404498	0.303475638725009	0.0471964333477946
RASL10B	Neuron	chr17	Original	623.0	0.176857451201543	0.585696363048284	0.272175780366451	0.186570611097915	0.279654886073746
RASL10B	Neuron	chr17	parmigiano	189.0	0.371189596180888	0.392922221143346	0.231038947110065	0.698864352563364	0.37992572743206
RASL10B	Oligodendrocyte	chr17	Original	721.0	0.313065786007638	0.62932161234636	0.551279463840172	0.763895471060867	0.797432133555957
RASL10B	Oligodendrocyte	chr17	parmigiano	349.0	0.289452136300531	0.586319011341556	0.0727878981540472	0.636132770815041	0.334564382216017
RASL11A	Astrocyte	chr13	Original	479.0	0.0379803431169379	0.0366228120711204	0.0906217442543953	0.0167383980434689	0.0209995465587477
RASL11A	Astrocyte	chr13	parmigiano	172.0	0.0146426409332934	0.692750908569673	0.476682738688448	0.0006566157804527	0.642759779309875
RASL11A	Coding	chr13	Original	103.0	0.946343391379906	0.0782067139704364	0.23274746373638	0.0041346660658837	0.0988116467423222
RASL11A	Coding	chr13	parmigiano	54.0	0.0145278306533959	0.172155222542179	0.484221616067151	0.0002975499870926	0.381474133817076
RASL11A	Microglia	chr13	Original	474.0	0.028152974296197	0.006426487185442	0.871694520029485	0.0060563971529857	0.0326972895102702
RASL11A	Microglia	chr13	parmigiano	138.0	0.0316541375113042	0.78746373345788	0.560632851032663	0.0009736672644521	0.600190560084182
RASL11A	Neuron	chr13	Original	676.0	0.0385037484064216	0.0184808477519698	0.87951042609792	0.0066121353901023	0.0732128598259337
RASL11A	Neuron	chr13	parmigiano	120.0	0.0339410569687537	0.431318345820371	0.945878517129328	0.0290502873656566	0.462674054619792
RASL11A	Oligodendrocyte	chr13	Original	589.0	0.0135581349787564	0.0013903676315233	0.176201420665895	0.0470226101025957	0.008261874492858
RASL11A	Oligodendrocyte	chr13	parmigiano	159.0	0.0281685284764022	0.830677051935642	0.309302459003372	0.0058097068590239	0.645616787158588
RASL11B	Astrocyte	chr4	Original	682.0	0.662366959336677	0.81867013768545	0.497693469651706	0.643166838948632	0.552911142225953
RASL11B	Astrocyte	chr4	parmigiano	133.0	0.335049907753792	0.376452478185019	0.158278483959937	0.459967253257358	0.151444719079929
RASL11B	Coding	chr4	Original	159.0	0.363214625572263	0.164675403033229	0.183568448189174	0.489203349473422	0.277716170986935
RASL11B	Coding	chr4	parmigiano	85.0	0.231988673581179	0.179758860029362	0.164802622013746	0.458658869139297	0.16343486506378
RASL11B	Microglia	chr4	Original	676.0	0.959890831813111	0.0605680752330381	0.770239081572911	0.455934008676148	0.300621206352263
RASL11B	Microglia	chr4	parmigiano	126.0	0.285462236783806	0.464982200800659	0.0830254172800361	0.0936247821573247	0.0339620932365421
RASL11B	Neuron	chr4	Original	638.0	0.774708422200641	0.712043312472746	0.841379076594536	0.664954209099126	0.858646110052955
RASL11B	Neuron	chr4	parmigiano	79.0	0.328453965867364	0.364024751044522	0.160985819011279	0.395125864047398	0.116305665255748
RASL11B	Oligodendrocyte	chr4	Original	859.0	0.118849865958039	0.425343464776924	0.20199459935119	0.391719032504649	0.285280350682946
RASL11B	Oligodendrocyte	chr4	parmigiano	226.0	0.0951447572488503	0.265740665011323	0.0374214205161236	0.185297724316388	0.037507152370171
RASL12	Astrocyte	chr15	Original	462.0	0.708447421530535	0.338953187133207	0.949693061145515	0.778319564808578	0.808024264039331
RASL12	Astrocyte	chr15	parmigiano	63.0	0.853358340899137	0.865089042277317	0.232608806909769	0.575910983141793	0.36413759715694
RASL12	Coding	chr15	Original	145.0	0.726630656727833	0.870282596423471	0.444454129091713	0.836626293648694	0.9512535646238
RASL12	Coding	chr15	parmigiano	71.0	0.734443010465063	0.81193372671473	0.804280885417878	0.79463540577471	0.616189896395372
RASL12	Oligodendrocyte	chr15	Original	968.0	0.382426086269762	0.214960899209517	0.393172909114034	0.924014427741409	0.383305762849422
RASL12	Oligodendrocyte	chr15	parmigiano	172.0	0.937232123779196	0.68340547433036	0.927752996975036	0.624969260663444	0.660359602826877
RASSF1	Astrocyte	chr3	Original	658.0	0.270147065857988	0.0221134825380596	0.821975703756823	0.163810869943425	0.0274108019566138
RASSF1	Astrocyte	chr3	parmigiano	281.0	0.911571568513052	0.0463887990652299	0.50970486803747	0.624616372550738	0.364627515055042
RASSF1	Coding	chr3	Original	222.0	0.784361393511955	0.0581297802350716	0.196757147316301	0.445800945970441	0.130885450989043
RASSF1	Coding	chr3	parmigiano	119.0	0.923233852713437	0.0310898578942009	0.268154088206845	0.391373024090851	0.273659986767801
RASSF1	Microglia	chr3	Original	625.0	0.507097740529978	0.0247786420967501	0.543791569278587	0.31334744369767	0.0482348156677863
RASSF1	Microglia	chr3	parmigiano	304.0	0.850808868939207	0.102535005221882	0.122131615908806	0.288043419166685	0.105059866338386
RASSF1	Neuron	chr3	Original	614.0	0.707845353484037	0.0555981292058792	0.841348195652052	0.501916513111767	0.0903135551646334
RASSF1	Neuron	chr3	parmigiano	232.0	0.817909487326923	0.0317445445573355	0.590345429772547	0.603256416612708	0.209928179320211
RASSF1	Oligodendrocyte	chr3	Original	865.0	0.546035481935572	0.0733942217355601	0.248102887370969	0.235317866426341	0.0436317185794584
RASSF1	Oligodendrocyte	chr3	parmigiano	348.0	0.871160730603657	0.0926910638633809	0.784275085632644	0.631820901897947	0.295687746881057
RASSF10	Astrocyte	chr11	Original	226.0	0.0254829151480334	0.0779820905741404	0.052225029215584	0.0079198063607832	0.172765231051322
RASSF10	Astrocyte	chr11	parmigiano	61.0	0.151776991050597	0.135247086086664	0.152321098460519	0.375235195482413	0.167155226547357
RASSF10	Coding	chr11	Original	138.0	0.0180483528024586	0.0385809234753259	0.018596707864158	0.0051366495057045	0.0846492371468607
RASSF10	Coding	chr11	parmigiano	74.0	0.120654646465876	0.150951503927629	0.0646129184978878	0.230712328822359	0.199187560832093
RASSF10	Microglia	chr11	Original	329.0	0.0282807369314697	0.0616247933157874	0.452625143400918	0.0160834400419373	0.261555236719376
RASSF10	Microglia	chr11	parmigiano	84.0	0.233532358547853	0.16797938590526	0.562814705350127	0.656681455920888	0.458698906699073
RASSF10	Neuron	chr11	Original	223.0	0.0316498404552492	0.0629890896670081	0.165984113748234	0.016880362601149	0.129217020976204
RASSF10	Neuron	chr11	parmigiano	39.0	0.221191469591121	0.149392951225644	0.0975920123557717	0.384836107252465	0.239184137123762
RASSF10	Oligodendrocyte	chr11	Original	471.0	0.0486649301928597	0.0821652697167536	0.179829532380454	0.0166076274309541	0.269330436089089
RASSF10	Oligodendrocyte	chr11	parmigiano	93.0	0.0102213739297339	0.0309031871645413	0.0130485223688017	0.0085663325808058	0.0511561649149325
RASSF2	Astrocyte	chr20	Original	1269.0	0.467542869910039	0.515891953177713	0.295872794184987	0.252216227030353	0.186921820880262
RASSF2	Astrocyte	chr20	parmigiano	128.0	0.0595268306805286	0.043331156573173	0.145560782253764	0.0799820190236262	0.0272082588959885
RASSF2	Coding	chr20	Original	303.0	0.409219721041621	0.284941394291327	0.169167386386052	0.435627022011097	0.077695456226033
RASSF2	Coding	chr20	parmigiano	122.0	0.895390415964657	0.470313686748551	0.310400588922107	0.628133745578458	0.299456783009616
RASSF2	Microglia	chr20	Original	939.0	0.624213249959921	0.769294088965837	0.326565854591274	0.443144919506209	0.234545065327467
RASSF2	Microglia	chr20	parmigiano	128.0	0.523275624600922	0.272706066011438	0.537870233400572	0.574023024543103	0.199755931894039
RASSF2	Neuron	chr20	Original	1388.0	0.881435140537004	0.803350767683607	0.655834699905617	0.457818493815544	0.65611242416198
RASSF2	Neuron	chr20	parmigiano	85.0	0.955170519876733	0.661644836901006	0.856088232235255	0.644895684897174	0.404502200137179
RASSF2	Oligodendrocyte	chr20	Original	864.0	0.89487051886151	0.697091277353536	0.277603177210773	0.435371723424724	0.137921953739416
RASSF2	Oligodendrocyte	chr20	parmigiano	120.0	0.834502519988299	0.823308648888051	0.820238017297919	0.667330605624297	0.732236323045472
RASSF3	Astrocyte	chr12	Original	1492.0	0.1925309735684	0.726671321788216	0.0930537521608986	0.0570135837091176	0.190579307284542
RASSF3	Astrocyte	chr12	parmigiano	246.0	0.799350609531774	0.834685207227956	0.387062521927459	0.548782706995465	0.343788268339228
RASSF3	Coding	chr12	Original	357.0	0.949148161047868	0.986592387242874	0.447207579885082	0.552968918259246	0.947423270739316
RASSF3	Coding	chr12	parmigiano	167.0	0.875854668772767	0.949540295938567	0.919505964516414	0.961975860901216	0.971535280903383
RASSF3	Microglia	chr12	Original	1055.0	0.811433596672614	0.964413737520886	0.256337363651551	0.721828069623788	0.530825741556035
RASSF3	Microglia	chr12	parmigiano	159.0	0.88088186840808	0.952828085090501	0.268727581464973	0.586320559506626	0.6552988917009
RASSF3	Neuron	chr12	Original	1277.0	0.55273504349035	0.866644539279116	0.18831616915907	0.551674655704389	0.389510373480741
RASSF3	Neuron	chr12	parmigiano	106.0	0.524415881420915	0.814594281512875	0.250226417758167	0.0764396233251122	0.516733671893933
RASSF3	Oligodendrocyte	chr12	Original	1314.0	0.609238910974734	0.692750218176286	0.173434411517565	0.0386819658817208	0.145937150205188
RASSF3	Oligodendrocyte	chr12	parmigiano	222.0	0.829797572631975	0.915514954375282	0.74147768314653	0.521456122026778	0.723844200706383
RASSF4	Astrocyte	chr10	Original	1566.0	0.744035044635578	0.824691763650523	0.650090906865254	0.974079531594849	0.592574774711692
RASSF4	Astrocyte	chr10	parmigiano	170.0	0.658928361245542	0.459516071847173	0.921893987563381	0.835058585519349	0.664175845123161
RASSF4	Coding	chr10	Original	732.0	0.82598617272467	0.825138336883646	0.882592302531734	0.984307687291438	0.944985004409064
RASSF4	Coding	chr10	parmigiano	334.0	0.796898617977111	0.951273424736568	0.561928109132587	0.593403365859732	0.530335724937294
RASSF4	Microglia	chr10	Original	1462.0	0.665798997135795	0.763978831820773	0.578402323374351	0.777148717656263	0.521971641320487
RASSF4	Microglia	chr10	parmigiano	215.0	0.8415582262836	0.48619840945781	0.138817606635423	0.846369106455772	0.340451004398655
RASSF4	Neuron	chr10	Original	1587.0	0.709696043718944	0.735843445302979	0.510675374729399	0.955344490673674	0.531487573194842
RASSF4	Neuron	chr10	parmigiano	199.0	0.821810498095378	0.884067942473741	0.858246581649062	0.815039652763674	0.830927244219963
RASSF4	Oligodendrocyte	chr10	Original	1392.0	0.784297167122335	0.776970822484811	0.622058585914674	0.718426189730734	0.626784183816018
RASSF4	Oligodendrocyte	chr10	parmigiano	238.0	0.112758627395323	0.318870754300816	0.0246906264335354	0.772415394020564	0.246317451181467
RASSF5	Astrocyte	chr1	Original	1197.0	0.882515924443899	0.59852182668083	0.998309602922646	0.057544844812311	0.562387581031708
RASSF5	Astrocyte	chr1	parmigiano	92.0	0.881833617948689	0.949000189258918	0.670192284167387	0.843789431680964	0.38006231040433
RASSF5	Coding	chr1	Original	638.0	0.796799769321349	0.854740084696696	0.478688688198416	0.839586759703954	0.936006985631271
RASSF5	Coding	chr1	parmigiano	322.0	0.455113056627383	0.666681954258546	0.514771246814536	0.371462499142854	0.664933340003693
RASSF5	Microglia	chr1	Original	1452.0	0.618851332618884	0.648404749375887	0.124284271956351	0.525520221797166	0.597384912556827
RASSF5	Microglia	chr1	parmigiano	183.0	0.586126078971896	0.758612693555605	0.182380638576558	0.470037704039601	0.490790590743908
RASSF5	Neuron	chr1	Original	1305.0	0.829876899937401	0.844221470050532	0.976625855671957	0.938757410747105	0.849432905569275
RASSF5	Neuron	chr1	parmigiano	67.0	0.712308221582617	0.892740221320063	0.182317375894999	0.460873288624171	0.210604483683575
RASSF5	Oligodendrocyte	chr1	Original	1489.0	0.0725816877775258	0.574328114184947	0.626793296533792	0.0371623775796378	0.485140841151195
RASSF5	Oligodendrocyte	chr1	parmigiano	134.0	0.891547199227509	0.916270679166476	0.114963646302354	0.792211658671604	0.579851420947205
RASSF6	Coding	chr4	Original	344.0	0.0439586368541394	0.230137766236559	0.0042169004439778	0.711093025037021	0.206516980496787
RASSF6	Coding	chr4	parmigiano	129.0	0.0027135681534411	0.0129147116878544	0.0029244487503122	0.1012558647439	0.203610101220871
RASSF7	Astrocyte	chr11	Original	1235.0	0.217800659307823	0.785025412067281	0.11857719730107	0.404097153209443	0.404888084599649
RASSF7	Astrocyte	chr11	parmigiano	496.0	0.883812674686042	0.898502393466286	0.211560745683574	0.343195203411427	0.240214305888788
RASSF7	Coding	chr11	Original	283.0	0.474816702455361	0.507741767604215	0.263392453930299	0.810773037510163	0.279515159567531
RASSF7	Coding	chr11	parmigiano	178.0	0.867134029864118	0.716477750900648	0.690846843821342	0.25222574795889	0.241669475617952
RASSF7	Microglia	chr11	Original	1062.0	0.170624639246496	0.485619986410312	0.0827763604984994	0.418518967683275	0.282778370099393
RASSF7	Microglia	chr11	parmigiano	456.0	0.32612531398855	0.602082853947267	0.146988215085829	0.262536637979022	0.31721466106654
RASSF7	Neuron	chr11	Original	1160.0	0.0072944884377499	0.479033400394129	0.0026989829291524	0.025829552628046	0.0130693099981223
RASSF7	Neuron	chr11	parmigiano	329.0	0.130526941718849	0.327208649813108	0.0545564017720453	0.206890646241447	0.143175539322531
RASSF7	Oligodendrocyte	chr11	Original	1333.0	0.177728931875663	0.199254950464175	0.0867142617145817	0.52736574717031	0.405583300110675
RASSF7	Oligodendrocyte	chr11	parmigiano	473.0	0.19928920815617	0.40757444056176	0.0693418047492773	0.335413344788906	0.153349177124056
RASSF8	Astrocyte	chr12	Original	973.0	0.910197926369564	0.33018277152669	0.309402931629349	0.705164593775172	0.97150368553649
RASSF8	Astrocyte	chr12	parmigiano	128.0	0.550522897402036	0.510665344585358	0.559322510787657	0.703163628294296	0.389152353380016
RASSF8	Coding	chr12	Original	431.0	0.677455601088936	0.162080031337031	0.864253354012046	0.273977211981443	0.134459370285364
RASSF8	Coding	chr12	parmigiano	238.0	0.922581748897916	0.633871274181416	0.984488182632368	0.454939891505158	0.617097080676995
RASSF8	Microglia	chr12	Original	990.0	0.910251267371702	0.331262445164555	0.350261340371305	0.777396933790525	0.976415300673188
RASSF8	Microglia	chr12	parmigiano	193.0	0.938418925146632	0.500146668516241	0.723992871261026	0.678340979293015	0.641895152009972
RASSF8	Neuron	chr12	Original	1239.0	0.897371809771403	0.475436586302344	0.214485700853493	0.79685887534124	0.749017180529433
RASSF8	Neuron	chr12	parmigiano	102.0	0.972939031045503	0.985859903695043	0.729798907358483	0.710143291025451	0.511052937444516
RASSF8	Oligodendrocyte	chr12	Original	1072.0	0.909329579972733	0.321527415379755	0.357189950283763	0.756092977321179	0.974533397026616
RASSF8	Oligodendrocyte	chr12	parmigiano	234.0	0.881086047193794	0.542561402736983	0.341172739122703	0.772334618329547	0.331706795545995
RASSF9	Astrocyte	chr12	Original	501.0	0.869865968547932	0.823353634746529	0.560155472298734	0.990927887485032	0.704557366152729
RASSF9	Astrocyte	chr12	parmigiano	83.0	0.948806806107556	0.779549634725801	0.937207840070343	0.769756134821115	0.909322253950362
RASSF9	Coding	chr12	Original	259.0	0.601890157379975	0.381683124482835	0.643867344685127	0.407866184764697	0.475648883031393
RASSF9	Coding	chr12	parmigiano	114.0	0.230367842349708	0.1876444861867	0.614213169051529	0.221253921715176	0.531293754555782
RAVER1	Astrocyte	chr19	Original	750.0	0.839977860169531	0.813490231896534	0.701588226424542	0.983853227202232	0.901162242399554
RAVER1	Astrocyte	chr19	parmigiano	174.0	0.0131326955483656	0.107756124733161	0.0128866232915841	0.0897764449184554	0.108870322158229
RAVER1	Coding	chr19	Original	349.0	0.728300716498334	0.567270104067153	0.769875659449203	0.955568817429648	1.0
RAVER1	Coding	chr19	parmigiano	167.0	0.888993656307778	0.857967325492037	0.251133751559607	0.379826730508277	0.322382333412984
RAVER1	Microglia	chr19	Original	707.0	0.53951979095914	0.778941523809813	0.627611255977561	0.992476938208507	0.91426266468669
RAVER1	Microglia	chr19	parmigiano	231.0	0.67882069636672	0.402048569819938	0.675686377155977	0.915715229675009	0.73131310023165
RAVER1	Neuron	chr19	Original	787.0	0.86444768990346	0.868478862038299	0.657044764902118	0.977693099256506	0.886802463796736
RAVER1	Neuron	chr19	parmigiano	163.0	0.141078632131707	0.329496102323841	0.043592486504593	0.490447387772465	0.126774848362327
RAVER1	Oligodendrocyte	chr19	Original	648.0	0.822161263974549	0.73546205397438	0.608649835522818	0.947587658970088	0.905701696050332
RAVER1	Oligodendrocyte	chr19	parmigiano	219.0	0.909571599653179	0.477608583087995	0.580559811068859	0.904406386728017	0.837556314831467
RAVER2	Astrocyte	chr1	Original	770.0	0.0884757967671925	0.324138185530585	0.316493648328402	0.054464929943926	0.469657453159392
RAVER2	Astrocyte	chr1	parmigiano	92.0	0.0157351529938099	0.0373873359015251	0.008109829901255	0.0753175731486836	0.0339800282948521
RAVER2	Coding	chr1	Original	310.0	0.794111903643656	0.951383429823204	0.34856637850807	0.863535950790955	0.441923965336899
RAVER2	Coding	chr1	parmigiano	171.0	0.552165979986823	0.189035068392125	0.524582972522786	0.182547742884981	0.284562993237625
RAVER2	Microglia	chr1	Original	1244.0	0.250058329869831	0.529826794817501	0.54972700770446	0.147477690748129	0.449813665686822
RAVER2	Microglia	chr1	parmigiano	190.0	0.0206758653876637	0.0513823897872822	0.0193486850462612	0.0399510740510693	0.0228595743806967
RAVER2	Neuron	chr1	Original	947.0	0.389181652977355	0.450613620160424	0.610562631014233	0.171936826984308	0.522074625288942
RAVER2	Neuron	chr1	parmigiano	61.0	0.287531951397738	0.194085598039165	0.133761787804086	0.384479850389865	0.245089819673191
RAVER2	Oligodendrocyte	chr1	Original	1138.0	0.374328902999508	0.511785363129296	0.328426869954684	0.361025526358933	0.239555875843023
RAVER2	Oligodendrocyte	chr1	parmigiano	177.0	0.163859255849737	0.28355448187188	0.343839594392346	0.355633688903321	0.367886752881824
RAX	Coding	chr18	Original	264.0	0.589394055130194	0.39357837787284	0.830987305787987	0.736875703940999	0.920030598278372
RAX	Coding	chr18	parmigiano	152.0	0.303188291031077	0.400913083434061	0.780683924998597	0.12642775883005	0.745256892357715
RAX	Microglia	chr18	Original	792.0	0.289689339296921	0.438132203254177	0.199938173684043	0.944218356734432	0.958618833709313
RAX	Microglia	chr18	parmigiano	162.0	0.623964864796321	0.554846095328907	0.834436526782737	0.694662049004907	0.533091226213409
RAX2	Coding	chr19	Original	193.0	0.0243139206799964	0.177575011714734	0.0025164810530633	0.0618250696384326	0.0119732363835702
RAX2	Coding	chr19	parmigiano	72.0	0.0373068381368777	0.0661894055548851	0.0315056326968795	0.0210982928471295	0.106142330530405
RB1	Astrocyte	chr13	Original	3125.0	0.0392606364183028	0.40568099427878	0.8842149601229	0.274863035271197	0.349218239650728
RB1	Astrocyte	chr13	parmigiano	394.0	0.0510999682703229	0.449542427158428	0.926059074456867	0.723925417469383	0.481986764681891
RB1	Coding	chr13	Original	1149.0	0.0263012800670098	0.309941586321092	0.713810329910622	0.334443875347281	0.302195323247693
RB1	Coding	chr13	parmigiano	613.0	0.0230596150599234	0.163705486013436	0.0687741151472964	0.0314612367841642	0.0180820127621133
RB1	Microglia	chr13	Original	3060.0	0.0391576511169539	0.353834928141832	0.856803600129945	0.234920603484252	0.350887790899662
RB1	Microglia	chr13	parmigiano	395.0	0.0477785775399624	0.41980097121901	0.694898451599875	0.751829725201701	0.274456914722758
RB1	Neuron	chr13	Original	3090.0	0.0384107696350469	0.414005703339511	0.865800015231607	0.266632263491346	0.377652304408286
RB1	Neuron	chr13	parmigiano	281.0	0.0399299135461384	0.205858426975866	0.453765222388255	0.691399978772453	0.623004100776686
RB1	Oligodendrocyte	chr13	Original	3048.0	0.0429440222306671	0.500496708751741	0.904027210598526	0.532078240280867	0.470866815788076
RB1	Oligodendrocyte	chr13	parmigiano	500.0	0.0441214840015698	0.300779247712946	0.33872696497431	0.667283505455192	0.433376854371803
RB1CC1	Astrocyte	chr8	Original	923.0	0.774308799422493	0.843460339818481	0.446459090281157	0.862877856631022	0.888133678275618
RB1CC1	Astrocyte	chr8	parmigiano	214.0	0.126676490988998	0.0901414049325573	0.165547421238316	0.115802476545714	0.0279010481298567
RB1CC1	Coding	chr8	Original	364.0	0.425734709929717	0.540443880303647	0.959311175095105	0.0763452012186497	0.308533124784893
RB1CC1	Coding	chr8	parmigiano	251.0	0.0893873017543542	0.0388779633629897	0.431425608844389	0.265088357328779	0.0597121089411615
RB1CC1	Microglia	chr8	Original	923.0	0.826953266371668	0.843460339818394	0.446459090279312	0.873181394838831	0.8912486681111
RB1CC1	Microglia	chr8	parmigiano	245.0	0.827078549590431	0.493645360277608	0.736062513934804	0.0978191962099513	0.318469737983277
RB1CC1	Neuron	chr8	Original	923.0	0.779184354121479	0.843460339818396	0.446459090279322	0.872144030037417	0.890218525727492
RB1CC1	Neuron	chr8	parmigiano	156.0	0.13178053225669	0.0998391244699718	0.125667931031128	0.159791494170237	0.0198578133555528
RB1CC1	Oligodendrocyte	chr8	Original	923.0	0.806738243220745	0.843460339818398	0.446459090279315	0.852442578422364	0.885393945633743
RB1CC1	Oligodendrocyte	chr8	parmigiano	277.0	0.868621645453551	0.613318805159778	0.766834846455366	0.115238282922029	0.531851284857292
RBAK	Astrocyte	chr7	Original	798.0	0.11667045087652	0.0626127841266942	0.655374659183596	0.352162439368496	0.229862259002593
RBAK	Astrocyte	chr7	parmigiano	157.0	0.635319079268802	0.451971228139872	0.0985788957576164	0.0328329677537702	0.210573559018748
RBAK	Coding	chr7	Original	450.0	0.0534499367758359	0.0120447928335211	0.762365765114638	0.189764328894	0.145400897910836
RBAK	Coding	chr7	parmigiano	293.0	0.100582434504521	0.203664233193846	0.303090297544349	0.51126194441854	0.627606507879234
RBAK	Microglia	chr7	Original	1160.0	0.0734214592441531	0.0094775698722068	0.99353515059121	0.416897211581649	0.0532175880678984
RBAK	Microglia	chr7	parmigiano	331.0	0.683913960746702	0.475320217210214	0.730386669023242	0.0556531595496575	0.427186960484452
RBAK	Neuron	chr7	Original	839.0	0.0633719449672411	0.013628426045293	0.906251439102311	0.331641404891985	0.149565273400823
RBAK	Neuron	chr7	parmigiano	116.0	0.898946707437654	0.806425974516831	0.876903882427488	0.399128425028887	0.727145201823199
RBAK	Oligodendrocyte	chr7	Original	1249.0	0.0644925361032771	0.0418381216170482	0.537014672840964	0.189801406076588	0.288384198077606
RBAK	Oligodendrocyte	chr7	parmigiano	254.0	0.0258899334423242	0.0210945737416928	0.0068070637576385	0.0661847815317901	0.0267403065351713
RBAK-RBAKDN	Astrocyte	chr7	Original	1390.0	0.0658142619449327	0.061096805816849	0.161180052620027	0.156132037797789	0.332091272317402
RBAK-RBAKDN	Astrocyte	chr7	parmigiano	140.0	0.686390073802276	0.295393286341361	0.116533250722824	0.0274182819083032	0.112328342743591
RBAK-RBAKDN	Coding	chr7	Original	957.0	0.0401147204158232	0.0198228852433569	0.135839662596801	0.084613150809531	0.257472686639093
RBAK-RBAKDN	Coding	chr7	parmigiano	449.0	0.0771555900877274	0.301059843146588	0.590587556388515	0.362104770212682	0.800542413270652
RBAK-RBAKDN	Microglia	chr7	Original	1750.0	0.048012821204888	0.0114665239737102	0.338038797940056	0.246462937176026	0.0964414071251337
RBAK-RBAKDN	Microglia	chr7	parmigiano	319.0	0.69964624500919	0.451519684986673	0.721951659162142	0.101292065969424	0.408402475637286
RBAK-RBAKDN	Neuron	chr7	Original	1398.0	0.050324130011316	0.0169041590050429	0.257481571942485	0.21218674393004	0.229935764501568
RBAK-RBAKDN	Neuron	chr7	parmigiano	104.0	0.927167670347887	0.906126733999825	0.428798641333085	0.363531921518824	0.302757509319876
RBAK-RBAKDN	Oligodendrocyte	chr7	Original	1845.0	0.0512794828553946	0.0404110915346915	0.145213404875866	0.155044278185706	0.378302664095634
RBAK-RBAKDN	Oligodendrocyte	chr7	parmigiano	242.0	0.0239900163675308	0.0177842454834506	0.007493217821357	0.0499029297818059	0.0273248204278933
RBBP4	Astrocyte	chr1	Original	835.0	0.222232793026951	0.566604661065306	0.175795796100455	0.218400925192142	0.299635716160182
RBBP4	Astrocyte	chr1	parmigiano	181.0	0.850161253589143	0.792068554612293	0.72092770250172	0.634344255374595	0.678554371704835
RBBP4	Coding	chr1	Original	532.0	0.132458684921684	0.268530727095333	0.363383955863845	0.200476446343676	0.367393309111584
RBBP4	Coding	chr1	parmigiano	317.0	0.234723415970797	0.440311071667242	0.216429979346405	0.232390919553853	0.217662593323406
RBBP4	Microglia	chr1	Original	819.0	0.240162389296319	0.569790252602487	0.172624394134333	0.149627264958576	0.288123401467758
RBBP4	Microglia	chr1	parmigiano	200.0	0.652315526877755	0.614636485794786	0.159979581523592	0.44067441608697	0.234669413399751
RBBP4	Neuron	chr1	Original	928.0	0.140867116591367	0.434345467287513	0.168010797008895	0.325120827457461	0.400968775156443
RBBP4	Neuron	chr1	parmigiano	166.0	0.608772343073283	0.643828505630438	0.523854353290417	0.378829465041304	0.675097235520094
RBBP4	Oligodendrocyte	chr1	Original	800.0	0.282316299461007	0.600708391491928	0.222949921284787	0.210898219142074	0.350796602995385
RBBP4	Oligodendrocyte	chr1	parmigiano	217.0	0.545086370304869	0.716648236754759	0.147135612279748	0.436958615057347	0.135203041781446
RBBP5	Astrocyte	chr1	Original	524.0	0.877326632507244	0.94508943006374	0.54785361821049	0.712168830306415	0.801826285062969
RBBP5	Astrocyte	chr1	parmigiano	51.0	0.0423881768244374	0.145015866382413	0.195497112626377	0.134959791750042	0.280059900558053
RBBP5	Coding	chr1	Original	273.0	0.878945628894864	0.964778824146895	0.779745863058534	0.586793224578504	0.930846542971244
RBBP5	Coding	chr1	parmigiano	107.0	0.562185429982431	0.608101122623443	0.762665588342132	0.997084684644673	0.82184386450588
RBBP5	Microglia	chr1	Original	740.0	0.8406030308201	0.935039559684462	0.611998026724912	0.697210767683146	0.790590677592833
RBBP5	Microglia	chr1	parmigiano	59.0	0.155712011693551	0.112557523042928	0.150613389784665	0.738202840694463	0.31365230194845
RBBP5	Neuron	chr1	Original	587.0	0.923335621995291	0.950251158672977	0.510609773516821	0.67912216264484	0.719218575595465
RBBP5	Neuron	chr1	parmigiano	41.0	0.123153062490807	0.114621070109735	0.11096575064702	0.461528916798915	0.350513882188181
RBBP5	Oligodendrocyte	chr1	Original	834.0	0.961603273480477	0.913103197263544	0.472591000152485	0.678868196972942	0.464008473475797
RBBP5	Oligodendrocyte	chr1	parmigiano	95.0	0.19554295231896	0.277447949109548	0.202325139896383	0.403982857470783	0.461664453609166
RBBP6	Astrocyte	chr16	Original	831.0	0.0224375187262731	0.007044822852418	0.090557553077356	0.0840997690838623	0.0142171422828432
RBBP6	Astrocyte	chr16	parmigiano	199.0	0.542786179902306	0.512956284539823	0.760824882554274	0.647197323953121	0.331244822983179
RBBP6	Coding	chr16	Original	566.0	0.0140167241487261	0.004902324496068	0.398332482033192	0.0638889734260107	0.023119976328388
RBBP6	Coding	chr16	parmigiano	358.0	0.148434541091754	0.0397944049662773	0.553016734722372	0.846009821981514	0.449076728028158
RBBP6	Microglia	chr16	Original	684.0	0.0199071674023052	0.006731568010937	0.356779022655327	0.0784001639299263	0.0263483424529233
RBBP6	Microglia	chr16	parmigiano	228.0	0.731537930707136	0.858103329837925	0.52824507303443	0.949897240413732	0.888381459677345
RBBP6	Neuron	chr16	Original	845.0	0.0244483430154969	0.0152804870126007	0.0951537837231871	0.207447041021679	0.0354621236402231
RBBP6	Neuron	chr16	parmigiano	187.0	0.576687060989021	0.552990744820307	0.695715105863681	0.69173945599071	0.368692292869652
RBBP6	Oligodendrocyte	chr16	Original	684.0	0.0196529861386965	0.0067315680109424	0.356779022655711	0.063769294975575	0.0280326450086473
RBBP6	Oligodendrocyte	chr16	parmigiano	235.0	0.598377950827167	0.504451485895196	0.669043847533541	0.674775825310717	0.573150946662591
RBBP8	Astrocyte	chr18	Original	906.0	0.482430809148047	0.294690279114993	0.448179061105196	0.615601187894717	0.649791656750324
RBBP8	Astrocyte	chr18	parmigiano	174.0	0.0054835956387933	0.264037759889525	0.695434690817399	0.0642449669166353	0.388755925889987
RBBP8	Coding	chr18	Original	393.0	0.234661821720756	0.27340142859169	0.970553457630716	0.325608314021922	0.47706196952444
RBBP8	Coding	chr18	parmigiano	239.0	0.0135545253091143	0.0049732409564374	0.370001865098039	0.0301501713545981	0.0044044209436214
RBBP8	Microglia	chr18	Original	1278.0	0.0246512609803279	0.219147478725594	0.0376492706696447	0.0222996134846695	0.106120602671603
RBBP8	Microglia	chr18	parmigiano	280.0	0.0433785973370486	0.191261092052332	0.162393437169044	0.0938851090766786	0.298886380986972
RBBP8	Neuron	chr18	Original	1172.0	0.104645133188126	0.293728402789152	0.173971165855049	0.483352663198738	0.541808164254491
RBBP8	Neuron	chr18	parmigiano	162.0	0.0052875029807733	0.132439822850065	0.142932379660252	0.08522213233464	0.272875644777972
RBBP8	Oligodendrocyte	chr18	Original	1031.0	0.499620095040794	0.360817614567595	0.239293377189855	0.439638186645047	0.447960484597304
RBBP8	Oligodendrocyte	chr18	parmigiano	205.0	0.233334935537789	0.27953688865404	0.812270161014595	0.150273871662921	0.373556007783012
RBBP8NL	Coding	chr20	Original	236.0	0.695235520759749	0.569072866479655	0.384530391533861	0.684260115471749	0.381702720913213
RBBP8NL	Coding	chr20	parmigiano	74.0	0.656831808694374	0.306519911941911	0.34266520893957	0.0906299661922584	0.354068064066252
RBBP9	Astrocyte	chr20	Original	652.0	0.34082987217825	0.832028369385666	0.342590527355786	0.646607314747823	0.354974711892755
RBBP9	Astrocyte	chr20	parmigiano	143.0	0.514559695941067	0.259986903025278	0.778772718380727	0.307397435375164	0.264231631854747
RBBP9	Coding	chr20	Original	243.0	0.132565576853202	0.707011342944567	0.512974138137506	0.435480661587538	0.425304663577068
RBBP9	Coding	chr20	parmigiano	108.0	0.0750974485058045	0.0653214108277636	0.525939412034963	0.507780006905808	0.189169513876254
RBBP9	Microglia	chr20	Original	669.0	0.528907300050782	0.875738809788043	0.860949022053988	0.725932283632045	0.893958743646283
RBBP9	Microglia	chr20	parmigiano	124.0	0.131810576232524	0.100841461966181	0.576629617988739	0.656699799017294	0.318469341985623
RBBP9	Neuron	chr20	Original	603.0	0.407789620142079	0.854535711158821	0.656032567326115	0.747473684936218	0.801529488651957
RBBP9	Neuron	chr20	parmigiano	81.0	0.400015856167621	0.313822695766389	0.468774352223478	0.583423331200695	0.317699757613979
RBBP9	Oligodendrocyte	chr20	Original	680.0	0.718064321682979	0.897718375607207	0.826020937542478	0.744540608514823	0.861900770810907
RBBP9	Oligodendrocyte	chr20	parmigiano	152.0	0.543437976408306	0.448896060719063	0.971062415219086	0.646429629575734	0.489191308516485
RBCK1	Astrocyte	chr20	Original	1001.0	0.107125382186341	0.181326231681344	0.0682216046845915	0.651093647924133	0.196898675594735
RBCK1	Astrocyte	chr20	parmigiano	300.0	0.0771023371941513	0.12250480404592	0.0971543366975769	0.545738370704814	0.518271761846782
RBCK1	Coding	chr20	Original	267.0	0.755052629394316	0.411444695514709	0.812224124129486	0.705660022653692	0.548818853850634
RBCK1	Coding	chr20	parmigiano	169.0	0.639349163191054	0.673970605378393	0.0686728724917607	0.167010820347988	0.0403473783492757
RBCK1	Microglia	chr20	Original	1000.0	0.0049567902614091	0.106793058322878	0.0138151513441203	0.0100851901490159	0.029395413256845
RBCK1	Microglia	chr20	parmigiano	358.0	0.615370887285107	0.67829613186749	0.359639982842794	0.807042838764928	0.496380593404541
RBCK1	Neuron	chr20	Original	1097.0	0.0737951662353138	0.202265302599262	0.0267689983582188	0.452756185385201	0.0559455524455469
RBCK1	Neuron	chr20	parmigiano	256.0	0.162974165219617	0.15064962550025	0.134309955748332	0.717907540368036	0.318953393317518
RBCK1	Oligodendrocyte	chr20	Original	921.0	0.0348939428049981	0.085589630848186	0.0820043809449043	0.207994860855232	0.175376040270362
RBCK1	Oligodendrocyte	chr20	parmigiano	322.0	0.646950288177429	0.545330376716592	0.824197411140898	0.573875525500347	0.84139026049053
RBFA	Astrocyte	chr18	Original	1118.0	0.908061913335797	0.973305630528357	0.19455745645477	0.55424592811429	0.437333388874612
RBFA	Astrocyte	chr18	parmigiano	198.0	0.951603230101435	0.907878454530756	0.902062930253058	0.935771830271082	0.800913838178793
RBFA	Coding	chr18	Original	552.0	0.853688611241557	0.830646332090159	0.193988235168338	0.732789444977099	0.290751456977288
RBFA	Coding	chr18	parmigiano	233.0	0.469916486433053	0.275945657343521	0.886321409293507	0.886364863709962	0.604202965159119
RBFA	Microglia	chr18	Original	1018.0	0.924144023518284	0.965759064120876	0.220423556704832	0.789511337394052	0.576716853157452
RBFA	Microglia	chr18	parmigiano	161.0	0.915374293819204	0.474195257458314	0.922404030433861	0.902114823847882	0.787569536996576
RBFA	Neuron	chr18	Original	1326.0	0.890397890687762	0.934199760339834	0.204341023517651	0.654040168196896	0.556197973560133
RBFA	Neuron	chr18	parmigiano	108.0	0.921871516059882	0.322857641780404	0.92865772046827	0.735030065307452	0.513101526772387
RBFA	Oligodendrocyte	chr18	Original	1247.0	0.940845201068404	0.97955557069067	0.129719058424138	0.525496092710256	0.165288653499095
RBFA	Oligodendrocyte	chr18	parmigiano	282.0	0.58970230443312	0.367028588983489	0.268293922060881	0.593245443052489	0.367062072481201
RBFOX1	Coding	chr16	Original	2085.0	0.699716493916487	0.129073301126186	0.985249478358718	0.418688330377183	0.286237815527438
RBFOX1	Coding	chr16	parmigiano	985.0	0.0779515321307176	0.104263856427536	0.753191999357058	0.367441253411691	0.445205189118773
RBFOX2	Astrocyte	chr22	Original	1903.0	0.71772026713325	0.957874854256038	0.833561920826005	0.754307653215559	0.989552603758937
RBFOX2	Astrocyte	chr22	parmigiano	176.0	0.303013179617043	0.456147203802275	0.891859374081695	0.39809328685775	0.767511451243903
RBFOX2	Coding	chr22	Original	1129.0	0.121765355520173	0.713228682007884	0.971106188743301	0.617908506818155	0.701325520922515
RBFOX2	Coding	chr22	parmigiano	512.0	0.40778275526037	0.229224460716309	0.441297283871564	0.382903916964803	0.360348768161356
RBFOX2	Neuron	chr22	Original	1851.0	0.0687016984113068	0.762190662803586	0.960754367978562	0.0385102172225696	0.674355392640108
RBFOX2	Neuron	chr22	parmigiano	158.0	0.0096302187730363	0.0034467640636784	0.0285621293265933	0.0112420826154295	0.0063693924782325
RBFOX2	Oligodendrocyte	chr22	Original	1828.0	0.910865099600105	0.746809412415054	0.998939377079363	0.0141175954760352	0.705472650689774
RBFOX2	Oligodendrocyte	chr22	parmigiano	196.0	0.0024195659785851	0.0005620846530679	0.159286041713992	0.0021848805822268	0.001094534275114
RBFOX3	Coding	chr17	Original	806.0	0.909257049384049	0.732195736685516	0.996397589398255	0.80989365803298	0.907838874074027
RBFOX3	Coding	chr17	parmigiano	318.0	0.197528760904184	0.343249508350533	0.242287212531119	0.109544402026926	0.331212405092662
RBFOX3	Neuron	chr17	Original	2960.0	0.51896556720113	0.714336831765899	0.429520636827479	0.605568080498569	0.476126714601384
RBFOX3	Neuron	chr17	parmigiano	36.0	0.322687425501387	0.551594172003983	0.206305968204431	0.0659601000805937	0.112717756137329
RBIS	Coding	chr8	Original	214.0	0.96599591225147	0.372125210910137	0.571624855576084	0.380602416995225	0.640841536091323
RBIS	Coding	chr8	parmigiano	142.0	0.49452615191582	0.211367236476668	0.467810966687248	0.434313882903886	0.26599425541795
RBKS	Astrocyte	chr2	Original	574.0	0.558522366313998	0.887130636017257	0.568916865666293	0.0391386224153217	0.877134993210218
RBKS	Astrocyte	chr2	parmigiano	190.0	0.0168698496736164	0.224167729016664	0.244457816533878	0.004883635700265	0.375726520628474
RBKS	Coding	chr2	Original	188.0	0.01965696333005	0.462479584055174	0.0777957858801964	0.0220711792035788	0.277748676858224
RBKS	Coding	chr2	parmigiano	126.0	0.663595731966996	0.611560686425974	0.901008769700406	0.651999776149127	0.71594067675246
RBKS	Microglia	chr2	Original	559.0	0.806216265513768	0.943049524655077	0.300656588851547	0.347715949806255	0.551423815545805
RBKS	Microglia	chr2	parmigiano	161.0	0.0283099934069478	0.515365216912108	0.18852424667015	0.0239052494287604	0.562920123510547
RBKS	Neuron	chr2	Original	562.0	0.235820679608782	0.834605133582408	0.27123431612293	0.308058474970879	0.559974244151395
RBKS	Neuron	chr2	parmigiano	113.0	0.022375647143918	0.246105795090627	0.0491544247975694	0.0595449774573991	0.174226839519271
RBKS	Oligodendrocyte	chr2	Original	564.0	0.412013069869947	0.885159687255514	0.202659234164164	0.507786165842155	0.493672538774329
RBKS	Oligodendrocyte	chr2	parmigiano	207.0	0.294072750745705	0.66442470910283	0.11629931220965	0.752605316361537	0.323227629815162
RBL1	Astrocyte	chr20	Original	1131.0	0.0687130779241307	0.0370917085393626	0.0035854810095798	0.150127877066563	0.012165535868071
RBL1	Astrocyte	chr20	parmigiano	188.0	0.0063187862654718	0.258719474591721	0.0411216174279957	0.117975205875409	0.29085643105452
RBL1	Coding	chr20	Original	352.0	0.0631667850178542	0.0257609124820212	0.162488542022328	0.131415471972687	0.186427220347017
RBL1	Coding	chr20	parmigiano	190.0	0.482821657433858	0.254521074289357	0.244192778584902	0.64017491533603	0.381827965422282
RBL1	Microglia	chr20	Original	1217.0	0.0305518465401085	0.130715500726837	0.00157966792094	0.0502717792455727	0.0091555061047046
RBL1	Microglia	chr20	parmigiano	258.0	0.627172279940179	0.753132226077676	0.0696224668045534	0.476988444891783	0.167690447873451
RBL1	Neuron	chr20	Original	1091.0	0.191423677643088	0.200434371002728	0.0084488993747513	0.631969371994075	0.0833688815651475
RBL1	Neuron	chr20	parmigiano	128.0	0.255584454863477	0.558492525082073	0.0858194532940384	0.258015960984906	0.263726089835204
RBL1	Oligodendrocyte	chr20	Original	1042.0	0.0702054187790473	0.146508307381593	0.0046149108982422	0.29623344803314	0.0308339965580914
RBL1	Oligodendrocyte	chr20	parmigiano	172.0	0.129405603251172	0.36914282484054	0.0473862119162451	0.266584716970971	0.170594130788385
RBL2	Astrocyte	chr16	Original	1014.0	0.139022499375459	0.0361919564745617	0.130127067199732	0.461429825646663	0.0615409913004614
RBL2	Astrocyte	chr16	parmigiano	199.0	0.773051296952877	0.841740352237942	0.450097311752937	0.457886294490662	0.131073760635802
RBL2	Coding	chr16	Original	612.0	0.133649965566648	0.0428136635677102	0.390923477172625	0.315817003179358	0.0727252446308658
RBL2	Coding	chr16	parmigiano	255.0	0.904809952880951	0.356003349027749	0.780376344405279	0.69491811190232	0.698954960715828
RBL2	Microglia	chr16	Original	1084.0	0.240231409745797	0.0548364779279377	0.378749794229038	0.435705996834344	0.0546086175439647
RBL2	Microglia	chr16	parmigiano	223.0	0.18445430944811	0.0737231463784135	0.612805052073395	0.313140513222237	0.177237186476459
RBL2	Neuron	chr16	Original	1046.0	0.284317934817583	0.0857424965179776	0.216268504117636	0.457533341167092	0.111708733622147
RBL2	Neuron	chr16	parmigiano	155.0	0.515510700521636	0.614947916921164	0.274908570717893	0.277110136287763	0.179812811886783
RBL2	Oligodendrocyte	chr16	Original	1212.0	0.0870601086098266	0.0249906478275872	0.188265513331114	0.144414481874249	0.0351786802708394
RBL2	Oligodendrocyte	chr16	parmigiano	301.0	0.655162684176312	0.448115192048286	0.846798041963427	0.761478557244717	0.602234613793992
RBM11	Astrocyte	chr21	Original	755.0	0.0099282652100167	0.0037006874726722	0.0116808707345373	0.0924003272327437	0.0272899853174492
RBM11	Astrocyte	chr21	parmigiano	131.0	0.0660251188020151	0.0750889254689957	0.842269026616891	0.123397391497397	0.137517278246947
RBM11	Coding	chr21	Original	118.0	0.224567242387228	0.265380298426784	0.296825587876258	0.164336017995005	0.44506966245117
RBM11	Coding	chr21	parmigiano	52.0	0.0246450384849476	0.0315355608118744	0.0127510961912293	0.143709448124246	0.0800463207778299
RBM11	Microglia	chr21	Original	830.0	0.0079094147253318	0.005775726436225	0.011987404165094	0.0653612641258312	0.0082206935743074
RBM11	Microglia	chr21	parmigiano	140.0	0.0025498853108756	0.0015895579014486	0.0059398008765061	0.104566164514305	0.0382746724927373
RBM11	Neuron	chr21	Original	472.0	0.134537985121858	0.245034825692312	0.119776390354038	0.322772399194461	0.0981096402606719
RBM11	Neuron	chr21	parmigiano	39.0	0.0486743457674388	0.0552400809966624	0.712880401719643	0.127699005564085	0.210816834693313
RBM11	Oligodendrocyte	chr21	Original	713.0	0.0113952621558215	0.0037636085481652	0.0155023771164718	0.0853181341764623	0.0222252172740456
RBM11	Oligodendrocyte	chr21	parmigiano	157.0	0.161103702493605	0.082351249700343	0.895909965270145	0.369668857354671	0.195666466116172
RBM12	Astrocyte	chr20	Original	920.0	0.861301310926752	0.961296027524736	0.90013288808439	0.920915486753685	0.448262850557824
RBM12	Astrocyte	chr20	parmigiano	327.0	0.854403535227553	0.732644536635612	0.277371592367195	0.513681916472238	0.292828092776191
RBM12	Coding	chr20	Original	362.0	0.85872590945472	0.937424387513198	0.762926345130179	0.278982246883334	0.714081843247438
RBM12	Coding	chr20	parmigiano	266.0	0.1620541059924	0.164379314916303	0.0759975855399115	0.286706086896675	0.0620824224163262
RBM12	Microglia	chr20	Original	696.0	0.862998324861844	0.964723005558641	0.728783463612386	0.630568435239531	0.42257577571004
RBM12	Microglia	chr20	parmigiano	294.0	0.251288173927756	0.22083800448858	0.317965132379587	0.0954200784250028	0.149133197616158
RBM12	Neuron	chr20	Original	951.0	0.971807191045316	0.972047975347285	0.999252217730806	0.92415924753847	0.625856747089311
RBM12	Neuron	chr20	parmigiano	258.0	0.903102098375469	0.690075327026748	0.676077444556588	0.841603408803027	0.720031917051103
RBM12	Oligodendrocyte	chr20	Original	684.0	0.726938631323859	0.972578072453444	0.229225143317725	0.520267592003686	0.947985351223053
RBM12	Oligodendrocyte	chr20	parmigiano	283.0	0.16471113534789	0.608531361086656	0.0592987993979456	0.215112673909587	0.171586873257486
RBM12B	Astrocyte	chr8	Original	713.0	0.337116420306553	0.41920736596485	0.173725821375875	0.593324631589021	0.117903304933211
RBM12B	Astrocyte	chr8	parmigiano	193.0	0.269851820947202	0.314329948274182	0.514803699014089	0.344122243076851	0.54471428729395
RBM12B	Coding	chr8	Original	430.0	0.58456056759606	0.568214226008106	0.17817326233324	0.242244326204205	0.0839960002922217
RBM12B	Coding	chr8	parmigiano	232.0	0.443746494086406	0.311443117956797	0.308946517469903	0.287687859787741	0.45071182503457
RBM12B	Microglia	chr8	Original	616.0	0.687916846801945	0.701236111490409	0.200856248948166	0.58466829806145	0.153051337081672
RBM12B	Microglia	chr8	parmigiano	224.0	0.81245304279122	0.727796643596941	0.871916954707639	0.909729099873873	0.815327508326841
RBM12B	Neuron	chr8	Original	736.0	0.608656898226897	0.753501136264005	0.128645773080914	0.513095622186982	0.0849445403790011
RBM12B	Neuron	chr8	parmigiano	147.0	0.795311523565043	0.842716698069279	0.957865723155659	0.394953060473659	0.87163610206842
RBM12B	Oligodendrocyte	chr8	Original	644.0	0.59562354160815	0.716409478907698	0.192991157343687	0.593504755701156	0.13203697647715
RBM12B	Oligodendrocyte	chr8	parmigiano	233.0	0.921935991580273	0.829867124087469	0.8236202196026	0.88959255329012	0.73782703583357
RBM14	Astrocyte	chr11	Original	521.0	0.832718480504244	0.62430666175636	0.553219372173585	0.953165672297207	0.925244558327251
RBM14	Astrocyte	chr11	parmigiano	219.0	0.684257591159203	0.784072669057165	0.329585274542607	0.258695233585441	0.219397373223732
RBM14	Coding	chr11	Original	247.0	0.681698724184048	0.805108731352124	0.428786725761652	0.844730824032413	0.715494499134229
RBM14	Coding	chr11	parmigiano	148.0	0.793117618145403	0.627938073548513	0.475625846829832	0.940757574267135	0.813975020205503
RBM14	Microglia	chr11	Original	499.0	0.681321076100842	0.635186157148736	0.703117112084844	0.970595959606553	0.95580187168158
RBM14	Microglia	chr11	parmigiano	248.0	0.110141792288756	0.0647736014617255	0.181487870807649	0.312650259533128	0.260198314720348
RBM14	Neuron	chr11	Original	519.0	0.654859412411173	0.631676127132696	0.564468919643995	0.64098308644979	0.990125501247781
RBM14	Neuron	chr11	parmigiano	133.0	0.747118642355655	0.561304797183432	0.651337642418966	0.997915307821827	0.862032910241458
RBM14	Oligodendrocyte	chr11	Original	554.0	0.618116280844163	0.742140347622936	0.603210500864452	0.472957029296634	0.940302739212362
RBM14	Oligodendrocyte	chr11	parmigiano	256.0	0.214327290244952	0.628660934836421	0.155458612492832	0.152329324604782	0.265797695843782
RBM14-RBM4	Astrocyte	chr11	Original	840.0	0.729574073753621	0.759173390691115	0.867727175548463	0.65916566525711	0.95459062850447
RBM14-RBM4	Astrocyte	chr11	parmigiano	276.0	0.505394840842832	0.849343961032619	0.141409041455722	0.179037922927651	0.108390286026297
RBM14-RBM4	Coding	chr11	Original	521.0	0.636511579602844	0.810729942471807	0.381975196312512	0.430143199222768	0.518502926737949
RBM14-RBM4	Coding	chr11	parmigiano	325.0	0.743649787630265	0.849322525604699	0.335252626655845	0.312612372020925	0.328525943228995
RBM14-RBM4	Microglia	chr11	Original	817.0	0.858603345099962	0.766189715690102	0.994547519516176	0.735338106564594	0.86015183837909
RBM14-RBM4	Microglia	chr11	parmigiano	326.0	0.0957011654078984	0.0836915033047594	0.14493103435781	0.0519475702728027	0.105782793785531
RBM14-RBM4	Neuron	chr11	Original	837.0	0.607989790469014	0.763907276865063	0.882771756509456	0.628046768953112	0.929502060043166
RBM14-RBM4	Neuron	chr11	parmigiano	192.0	0.780931867506631	0.851735456987987	0.231946501359193	0.823000397535778	0.413435612389322
RBM14-RBM4	Oligodendrocyte	chr11	Original	872.0	0.6547028121357	0.834425341363725	0.905617166923866	0.47381677682196	0.974382532850307
RBM14-RBM4	Oligodendrocyte	chr11	parmigiano	353.0	0.4564647027372	0.805735043593491	0.126367559934013	0.223805753140724	0.150829963613085
RBM15	Astrocyte	chr1	Original	329.0	0.182506476917127	0.337831261647192	0.0687897347976838	0.434218554335356	0.114510052180501
RBM15	Astrocyte	chr1	parmigiano	175.0	0.188714174106282	0.275992350336388	0.121450434616187	0.404857732557707	0.457090845061799
RBM15	Coding	chr1	Original	244.0	0.126196895761697	0.199380750916951	0.0525547729802917	0.226300095006284	0.067620151897121
RBM15	Coding	chr1	parmigiano	168.0	0.73082867545811	0.699708820244431	0.458846039079312	0.424909191661758	0.600742039855917
RBM15	Microglia	chr1	Original	349.0	0.191251045333951	0.354895340951699	0.0735369274840028	0.413237630356373	0.101864400226319
RBM15	Microglia	chr1	parmigiano	229.0	0.261943559142764	0.352147486159822	0.178083181411043	0.574564389493772	0.369356627264055
RBM15	Neuron	chr1	Original	365.0	0.188193733742366	0.36576858716516	0.0709552652582242	0.524305300099733	0.162378630816259
RBM15	Neuron	chr1	parmigiano	158.0	0.163527904506332	0.321347008881426	0.0611947835396897	0.255628263244943	0.263366917315926
RBM15	Oligodendrocyte	chr1	Original	330.0	0.185348246909328	0.337850140781964	0.0715962826179733	0.419114261924921	0.116542995995096
RBM15	Oligodendrocyte	chr1	parmigiano	223.0	0.183418206474154	0.351636083095991	0.0969953089527399	0.345120084213656	0.190966860553424
RBM15B	Astrocyte	chr3	Original	691.0	0.945829741341581	0.966823199994632	0.408274146633506	0.79622102815891	0.600457970271283
RBM15B	Astrocyte	chr3	parmigiano	153.0	0.892261100756086	0.934639556693213	0.509005373727378	0.0823022805663874	0.748317278964582
RBM15B	Coding	chr3	Original	457.0	0.718420723831607	0.639180539609051	0.464884523765265	0.716523963855335	0.721959255184302
RBM15B	Coding	chr3	parmigiano	199.0	0.628382737023796	0.748791299879596	0.666986617847869	0.10913626541149	0.500861377925162
RBM15B	Microglia	chr3	Original	878.0	0.945795297870301	0.939253982021682	0.385790265445596	0.8211697230679	0.451604441989063
RBM15B	Microglia	chr3	parmigiano	210.0	0.959141024948929	0.991978897573135	0.68922406455648	0.291162168664239	0.821522413194216
RBM15B	Neuron	chr3	Original	677.0	0.935485527221438	0.959044965403137	0.500010668688456	0.787379899446782	0.651958361128885
RBM15B	Neuron	chr3	parmigiano	99.0	0.925018679181422	0.976637943439735	0.647355040549604	0.162003150333266	1.0
RBM15B	Oligodendrocyte	chr3	Original	714.0	0.947547004380522	0.966763741446347	0.351792163117742	0.74630641267416	0.498000562211647
RBM15B	Oligodendrocyte	chr3	parmigiano	164.0	0.968590655987319	0.988510981046743	0.958684043298497	0.822628310079682	0.900729310706055
RBM17	Astrocyte	chr10	Original	939.0	0.534556509335855	0.322471901984098	0.390077053303957	0.826457952454093	0.677622804129152
RBM17	Astrocyte	chr10	parmigiano	193.0	0.863718714055173	0.925210675940766	0.343253941923083	0.221949198568621	0.756202223307528
RBM17	Coding	chr10	Original	320.0	0.237424143018518	0.0399883484425014	0.839591403507387	0.940927427936737	0.497490288369337
RBM17	Coding	chr10	parmigiano	157.0	0.0624660611313185	0.195310953311144	0.188033902778389	0.177219402336879	0.435187820942368
RBM17	Microglia	chr10	Original	1197.0	0.469924450903011	0.283185524113578	0.187234186097626	0.694878267043959	0.782587364766558
RBM17	Microglia	chr10	parmigiano	198.0	0.238912737026271	0.266160258599939	0.788131605134898	0.273884713908226	0.746966775503744
RBM17	Neuron	chr10	Original	896.0	0.287746376191691	0.0479431997417816	0.297503812773055	0.209034832715048	0.496791190284648
RBM17	Neuron	chr10	parmigiano	91.0	0.0535306659648915	0.355098783571396	0.412113422838149	0.211289184667809	0.779790289800969
RBM17	Oligodendrocyte	chr10	Original	998.0	0.450908043465052	0.119331306167864	0.731871060111323	0.933717738448915	0.617904955854029
RBM17	Oligodendrocyte	chr10	parmigiano	216.0	0.965704179108639	0.70151880395239	0.797972196431463	0.241806066468552	0.949359887812575
RBM18	Astrocyte	chr9	Original	662.0	0.469165552131256	0.425837061254737	0.461981995944787	0.559639981298073	0.308286727548868
RBM18	Astrocyte	chr9	parmigiano	131.0	0.564109644522094	0.394689135639515	0.236303355427334	0.854788739653533	0.722816237218419
RBM18	Coding	chr9	Original	254.0	0.539659115907573	0.285460976761558	0.402258416555228	0.349938284382512	0.552609611971903
RBM18	Coding	chr9	parmigiano	129.0	0.457824392557201	0.47072605518553	0.933128589277803	0.375156618016707	0.239632649027013
RBM18	Microglia	chr9	Original	439.0	0.503191108334488	0.387989732115649	0.513709156184188	0.514438894315147	0.530039094018717
RBM18	Microglia	chr9	parmigiano	96.0	0.81391344510867	0.871783347744619	0.560429182990551	0.425175434760801	0.90682682210088
RBM18	Neuron	chr9	Original	823.0	0.327666930505457	0.217040024663205	0.774052865186978	0.589596784969325	0.307251354985126
RBM18	Neuron	chr9	parmigiano	106.0	0.834478400370712	0.442846147179548	0.366308619931154	0.951342220226538	0.646094646183562
RBM18	Oligodendrocyte	chr9	Original	586.0	0.446415580530315	0.502045292636257	0.314240402290763	0.551872161342793	0.345625524897409
RBM18	Oligodendrocyte	chr9	parmigiano	137.0	0.500010007389939	0.547949228543665	0.793536096721955	0.196209673930926	0.772393416100334
RBM19	Astrocyte	chr12	Original	1322.0	0.052879676782046	0.432786156193647	0.0032580468364221	0.0755192217475702	0.0064328185067958
RBM19	Astrocyte	chr12	parmigiano	149.0	0.0060171550314998	0.0717812295792242	0.276741756525508	0.633225414010103	0.684404901271237
RBM19	Coding	chr12	Original	439.0	0.0583548084114964	0.100892053478607	0.042850478633892	0.100654580118276	0.0673153310554166
RBM19	Coding	chr12	parmigiano	227.0	0.468526273227477	0.485041975657018	0.363429198377947	0.212695822965653	0.68907292638049
RBM19	Microglia	chr12	Original	1276.0	0.0296555673892425	0.363832164681065	0.0043439306997484	0.0676411795007685	0.0091227244388699
RBM19	Microglia	chr12	parmigiano	181.0	0.0199661699129109	0.0142181431580375	0.10986838292189	0.172391954514593	0.0617805621347922
RBM19	Neuron	chr12	Original	1409.0	0.0326111633403692	0.387373259229741	0.0045854483621351	0.103211426382086	0.0088347931927566
RBM19	Neuron	chr12	parmigiano	124.0	0.0064800642877462	0.0133041463425026	0.333843366323722	0.402954913871962	0.318993072548114
RBM19	Oligodendrocyte	chr12	Original	1276.0	0.0340090182733273	0.370094568100389	0.0045072472639413	0.077457152629957	0.0089518685441824
RBM19	Oligodendrocyte	chr12	parmigiano	181.0	0.0097327422085435	0.011308326633848	0.0809003165338195	0.111797768394607	0.0660488466945209
RBM20	Coding	chr10	Original	529.0	0.169775456744764	0.0913729047109938	0.173003609558007	0.553150012480957	0.273642522701
RBM20	Coding	chr10	parmigiano	278.0	0.179545256599783	0.0433562211170288	0.796072416037784	0.577960503581844	0.492849215530598
RBM20	Microglia	chr10	Original	1756.0	0.0127538812620782	0.0187291227133846	0.544300820486341	0.237379935688091	0.377883766836143
RBM20	Microglia	chr10	parmigiano	351.0	0.704348144321063	0.554475510232822	0.849080048596423	0.943165537461042	0.729152891775572
RBM20	Neuron	chr10	Original	2193.0	0.0171503625991555	0.0253038654971433	0.404786446041645	0.253620229332171	0.253917927111599
RBM20	Neuron	chr10	parmigiano	286.0	0.178454280202212	0.230665350028189	0.0661939351576132	0.353840577669507	0.180922715926746
RBM20	Oligodendrocyte	chr10	Original	2771.0	0.0288757442100748	0.0960121852810067	0.147325884007123	0.104476701249397	0.0578668585763121
RBM20	Oligodendrocyte	chr10	parmigiano	884.0	0.603075970777665	0.745704748145464	0.387736203250423	0.732193274037631	0.1652159522995
RBM22	Astrocyte	chr5	Original	533.0	0.870095529699493	0.284049981626123	0.184906289791087	0.891863828457976	0.780237175014255
RBM22	Astrocyte	chr5	parmigiano	158.0	0.492432921624742	0.610006806576577	0.285327136285752	0.502412876994882	0.200500649520679
RBM22	Coding	chr5	Original	154.0	0.385054113121935	0.588214620740778	0.625918528086067	0.718890819615637	0.785628345572651
RBM22	Coding	chr5	parmigiano	92.0	0.635856156153833	0.625677244496167	0.583002320484746	0.88339463538148	0.756436888425259
RBM22	Microglia	chr5	Original	432.0	0.565051444595906	0.162634344921145	0.693137172665275	0.295332533315833	0.637989132161899
RBM22	Microglia	chr5	parmigiano	114.0	0.279843211425631	0.654863580927631	0.070344167440249	0.160036080016701	0.0650373834794227
RBM22	Neuron	chr5	Original	471.0	0.725427362477303	0.348011164709593	0.647741672508058	0.898376405553127	0.784793751409674
RBM22	Neuron	chr5	parmigiano	84.0	0.848087943920872	0.649576944137993	0.482251933050368	0.628969338051143	0.358347309231676
RBM22	Oligodendrocyte	chr5	Original	534.0	0.333587165970223	0.244700247972027	0.925888834313195	0.88142329675662	0.715409567387671
RBM22	Oligodendrocyte	chr5	parmigiano	164.0	0.55408011666751	0.442829711422159	0.421260878482818	0.649255009412346	0.463990983191084
RBM23	Astrocyte	chr14	Original	1499.0	0.898407238224443	0.330630162878789	0.816898941851421	0.357992383017038	0.460579542465086
RBM23	Astrocyte	chr14	parmigiano	253.0	0.937497687952686	0.804513833176781	0.821845361764177	0.774445732575973	0.877051959906703
RBM23	Coding	chr14	Original	952.0	0.879830328895558	0.457959218199161	0.913025004864791	0.730251850853838	0.695776173755973
RBM23	Coding	chr14	parmigiano	448.0	0.810757534149183	0.56349458759341	0.160351336947159	0.677513563246283	0.235201084424247
RBM23	Microglia	chr14	Original	1291.0	0.281631993592165	0.258931395055391	0.526996081550789	0.0719438920474369	0.350570733497236
RBM23	Microglia	chr14	parmigiano	188.0	0.955747584927902	0.787584519236893	0.60944521548688	0.721175585027835	0.638106280965052
RBM23	Neuron	chr14	Original	1305.0	0.317602564878407	0.179489293256541	0.557478537535433	0.318025780593223	0.283586395606143
RBM23	Neuron	chr14	parmigiano	137.0	0.920499333274087	0.939742886987736	0.802071986732635	0.799777087735805	0.72464077090567
RBM23	Oligodendrocyte	chr14	Original	1388.0	0.585358730257288	0.256990466964033	0.899925408042408	0.126322932966082	0.345962232199573
RBM23	Oligodendrocyte	chr14	parmigiano	259.0	0.954049580187426	0.611246633422224	0.401402177078061	0.766241061540085	0.873465668845633
RBM24	Coding	chr6	Original	178.0	0.681116223003984	0.615585222247096	0.868112605252697	0.944875613799568	0.658243683448812
RBM24	Coding	chr6	parmigiano	122.0	0.76552242394152	0.415769892345091	0.955641317638738	0.973491411117388	0.844734138482768
RBM24	Microglia	chr6	Original	667.0	0.455327158232396	0.596725085891777	0.499669987409346	0.809230820695369	0.771470632578237
RBM24	Microglia	chr6	parmigiano	154.0	0.672638588896644	0.70217819160759	0.670508537663063	0.755859750143617	0.547302164732428
RBM24	Neuron	chr6	Original	478.0	0.643166208487839	0.513321738861227	0.780507938881526	0.933934240451621	0.819775751155926
RBM24	Neuron	chr6	parmigiano	43.0	0.223618947376158	0.177341931721661	0.361453908887228	0.880524113364368	0.397084762266852
RBM24	Oligodendrocyte	chr6	Original	805.0	0.0414310339989932	0.150395616821215	0.120307187596788	0.327493630496036	0.29390980488035
RBM24	Oligodendrocyte	chr6	parmigiano	204.0	0.0292207470387177	0.110593297778799	0.339781090991589	0.172765607006802	0.388432603246711
RBM25	Astrocyte	chr14	Original	1313.0	0.897923346675148	0.159657477953521	0.589912296726067	0.12945023483489	0.235290827898462
RBM25	Astrocyte	chr14	parmigiano	218.0	0.953673283240686	0.703454020782911	0.484515585033596	0.281325184053798	0.372632237272967
RBM25	Coding	chr14	Original	604.0	0.0443751534256291	0.0168185069885273	0.563391433931724	0.0766255350952326	0.0615662376448559
RBM25	Coding	chr14	parmigiano	341.0	0.0148445734459279	0.0068497782543123	0.0485292935054473	0.0718323272085146	0.044620999050566
RBM25	Microglia	chr14	Original	1070.0	0.0737482269203479	0.0639170001352058	0.500531429432188	0.145793192997868	0.11554893374686
RBM25	Microglia	chr14	parmigiano	193.0	0.50730772645583	0.486643080258428	0.884559039096683	0.301695326242721	0.278086163059533
RBM25	Neuron	chr14	Original	1029.0	0.0635708089546981	0.0571000494774503	0.372652731619614	0.149848419806937	0.115168619723719
RBM25	Neuron	chr14	parmigiano	105.0	0.150442407021282	0.0665576177061285	0.538282011964799	0.226099437902431	0.12350719147637
RBM25	Oligodendrocyte	chr14	Original	1059.0	0.130167037481216	0.0653981688250423	0.268039579509033	0.122719940721612	0.117703457129017
RBM25	Oligodendrocyte	chr14	parmigiano	197.0	0.24156694122654	0.0896405688550941	0.780814998036716	0.261580933239796	0.157634389678367
RBM26	Astrocyte	chr13	Original	890.0	0.810640501610262	0.580897807014986	0.238525857869851	0.678289681479145	0.189311642156296
RBM26	Astrocyte	chr13	parmigiano	142.0	0.771946699064802	0.8605785215359	0.324024326043517	0.209647332780213	0.230251864888873
RBM26	Coding	chr13	Original	549.0	0.791919316119901	0.709219855245114	0.869919034621911	0.797954336773186	0.778315970949451
RBM26	Coding	chr13	parmigiano	313.0	0.797390111525139	0.76262253467446	0.539904633240977	0.705854062221051	0.246300870921715
RBM26	Microglia	chr13	Original	987.0	0.825811232983978	0.698029355721802	0.246809361164502	0.737938311255358	0.13416608244914
RBM26	Microglia	chr13	parmigiano	175.0	0.674525649391221	0.908230385765765	0.698822844367785	0.127086986622584	0.74243310290832
RBM26	Neuron	chr13	Original	976.0	0.658888965126691	0.469818877976431	0.165927700015156	0.700670561768115	0.179907262744465
RBM26	Neuron	chr13	parmigiano	125.0	0.541266435169005	0.842943669197925	0.375888339287691	0.10153666388888	0.407768362586443
RBM26	Oligodendrocyte	chr13	Original	958.0	0.60345023764074	0.457652086991519	0.195170233329514	0.743959071177043	0.202273507338237
RBM26	Oligodendrocyte	chr13	parmigiano	156.0	0.846885593058329	0.89079812953173	0.922657997916998	0.227278034379768	0.688386788235433
RBM27	Astrocyte	chr5	Original	734.0	0.697354849572967	0.649815555098249	0.0445548098002827	0.677874041634608	0.352518426795001
RBM27	Astrocyte	chr5	parmigiano	132.0	0.542743814501466	0.495658875066488	0.52231283835875	0.296744467386284	0.555446560439949
RBM27	Coding	chr5	Original	311.0	0.420967220825531	0.675630507978095	0.156215645713268	0.945228272133548	0.782160525530894
RBM27	Coding	chr5	parmigiano	219.0	0.360508758788222	0.20231024748115	0.787636457061551	0.707489655534163	0.570398254352644
RBM27	Microglia	chr5	Original	734.0	0.752355633042956	0.649815555098504	0.0445548098002385	0.688138897348519	0.375646786418284
RBM27	Microglia	chr5	parmigiano	171.0	0.56255402732981	0.719024491888175	0.309022023661718	0.987336260764469	0.986114182246593
RBM27	Neuron	chr5	Original	734.0	0.646638587523752	0.64920012806555	0.0452604432580596	0.682024210034458	0.367821221758142
RBM27	Neuron	chr5	parmigiano	104.0	0.935799038629171	0.46666804448426	0.835746835037505	0.122082780644672	0.542547409295151
RBM27	Oligodendrocyte	chr5	Original	773.0	0.698980903486984	0.630006303761126	0.030283652122196	0.633043688317365	0.267658722013138
RBM27	Oligodendrocyte	chr5	parmigiano	164.0	0.969404119007752	0.981440374417691	0.670530031942475	0.327973577634047	0.99282212305323
RBM28	Astrocyte	chr7	Original	1392.0	0.0590629083312557	0.682641570720131	0.393111028227069	0.97247097308066	0.368102807157685
RBM28	Astrocyte	chr7	parmigiano	101.0	0.223804877694698	0.182345495466585	0.1204849376218	0.675038610991573	0.442204496286905
RBM28	Coding	chr7	Original	906.0	0.0419485937071742	0.593335397310915	0.758872618580767	0.899328225328175	0.76872681592207
RBM28	Coding	chr7	parmigiano	358.0	0.786416098568648	0.687096000543276	0.883463489841863	0.730940418106293	0.774175899787417
RBM28	Microglia	chr7	Original	1686.0	0.0595349235080711	0.515900708733014	0.155878395599452	0.704985920580808	0.251539283830552
RBM28	Microglia	chr7	parmigiano	229.0	0.683565148950478	0.455247746100067	0.290386212361954	0.735951250892589	0.346794543305478
RBM28	Neuron	chr7	Original	1665.0	0.0792873431092446	0.700057003703092	0.823262488388547	0.748223186099741	0.605790836741688
RBM28	Neuron	chr7	parmigiano	90.0	0.304002754884918	0.368484284303859	0.147337852314861	0.912300556341695	0.447219477107335
RBM28	Oligodendrocyte	chr7	Original	1691.0	0.066583522329556	0.510726453778827	0.155865376167492	0.649551857466366	0.162002562981157
RBM28	Oligodendrocyte	chr7	parmigiano	167.0	0.400533249691968	0.502417168205587	0.234419974635683	0.394527478532876	0.704650789304519
RBM33	Astrocyte	chr7	Original	1792.0	0.129115278280222	0.0289223503430219	0.923238397597922	0.324487038674373	0.205682576846686
RBM33	Astrocyte	chr7	parmigiano	220.0	0.752776813059708	0.592332949532253	0.757692742208987	0.46625574037614	0.371184589962606
RBM33	Coding	chr7	Original	873.0	0.912723644008086	0.234506414506715	0.713573271283556	0.504780170299548	0.431551968936953
RBM33	Coding	chr7	parmigiano	433.0	0.634045709879191	0.689326428589938	0.911882803183951	0.203985827755357	0.412047565759933
RBM33	Microglia	chr7	Original	1704.0	0.172841354703701	0.0463089818048341	0.777616863070868	0.517160599516006	0.233306609944724
RBM33	Microglia	chr7	parmigiano	233.0	0.542567922092878	0.457143331129604	0.606274514316098	0.413742665331247	0.313580495158257
RBM33	Neuron	chr7	Original	1774.0	0.0827059249765644	0.0289017378171533	0.885640629868268	0.462245469118366	0.203559749028255
RBM33	Neuron	chr7	parmigiano	170.0	0.729978561622403	0.556776544118584	0.811509078780915	0.415255967012308	0.35052221771494
RBM33	Oligodendrocyte	chr7	Original	1814.0	0.166487235943477	0.0293382710997572	0.933454775173781	0.380094687159613	0.192680600665508
RBM33	Oligodendrocyte	chr7	parmigiano	281.0	0.143664221950156	0.169915087888359	0.964035052968382	0.470124607460195	0.218388346654381
RBM34	Astrocyte	chr1	Original	621.0	0.524699545634184	0.348431213438197	0.948179339402777	0.741610313583709	0.404223644923888
RBM34	Astrocyte	chr1	parmigiano	184.0	0.820713379128614	0.713590119883828	0.993254484296835	0.909552815610575	0.673780245493492
RBM34	Coding	chr1	Original	164.0	0.738105114698762	0.811132431096496	0.521150884809287	0.578961007677265	0.513695667816969
RBM34	Coding	chr1	parmigiano	98.0	0.430965386957467	0.702668847399722	0.317719678865588	0.811583422235135	0.573047222320841
RBM34	Microglia	chr1	Original	768.0	0.426208717223978	0.322367337260458	0.762575079423331	0.757992273794131	0.51165845310912
RBM34	Microglia	chr1	parmigiano	168.0	0.760755025324939	0.742551794675177	0.771100396842148	0.915601915375167	0.77415838502534
RBM34	Neuron	chr1	Original	942.0	0.343027644641375	0.417755430864152	0.595017948281095	0.613351208560326	0.485096701555365
RBM34	Neuron	chr1	parmigiano	140.0	0.738968688394839	0.560433367225478	0.280440894874211	0.465434826460587	0.561580010581411
RBM34	Oligodendrocyte	chr1	Original	946.0	0.322642533958456	0.225498538208678	0.653631369730084	0.529486178380673	0.447876534350939
RBM34	Oligodendrocyte	chr1	parmigiano	288.0	0.831977251500404	0.825490314230821	0.864502324579734	0.990361604228549	0.969337403679554
RBM38	Astrocyte	chr20	Original	894.0	0.880870546281498	0.142805314376827	0.977180664777346	0.223972730419887	0.231844516947133
RBM38	Astrocyte	chr20	parmigiano	117.0	0.93542596182581	0.72054114154206	0.831738877324932	0.877316628892004	0.88546810789581
RBM38	Coding	chr20	Original	258.0	0.897139698162127	0.940002900703128	0.72366041331098	0.129570203883794	0.865494611071132
RBM38	Coding	chr20	parmigiano	132.0	0.935872327903094	0.926792267334742	0.966422121854343	0.62904148659223	0.700091344553162
RBM38	Microglia	chr20	Original	831.0	0.471291883867315	0.216560749119894	0.900334237271822	0.123978078396733	0.293987920833999
RBM38	Microglia	chr20	parmigiano	237.0	0.634985951296476	0.359062911453426	0.317583383967483	0.142616521753397	0.125279465121237
RBM38	Neuron	chr20	Original	1141.0	0.0846658735663242	0.152170090528895	0.135049359642284	0.0180104834188328	0.202091476290675
RBM38	Neuron	chr20	parmigiano	142.0	0.0716915140218148	0.139582745318168	0.0281442089246962	0.0451348372824206	0.0384502091662843
RBM38	Oligodendrocyte	chr20	Original	815.0	0.582698859150836	0.194760365190011	0.572682897283265	0.158708100139481	0.265057417274021
RBM38	Oligodendrocyte	chr20	parmigiano	140.0	0.883114596844331	0.880014469614077	0.939969412097705	0.827541031442841	0.972890540109436
RBM39	Astrocyte	chr20	Original	1166.0	0.956933151622131	0.986327651210558	0.296886540746978	0.755879806775848	0.820178672887438
RBM39	Astrocyte	chr20	parmigiano	264.0	0.0054436695803858	0.573647786900908	0.0098386901311229	0.463243652295802	0.163597235639817
RBM39	Coding	chr20	Original	623.0	0.970888488148683	0.927052317066536	0.869430430076422	0.981729811419392	0.936068842375057
RBM39	Coding	chr20	parmigiano	232.0	0.983933916426354	0.968269821120904	0.545689094074568	0.921163432305454	0.751703243691954
RBM39	Microglia	chr20	Original	1120.0	0.994033221597469	0.995539821688929	0.396377185209676	0.512786928989253	0.827173299113596
RBM39	Microglia	chr20	parmigiano	179.0	0.195603931409299	0.521407972675187	0.130590550154269	0.3182154810581	0.518238488256865
RBM39	Neuron	chr20	Original	1350.0	0.949066344714994	0.990021642045119	0.951568274447611	0.947656262454488	0.909293494684329
RBM39	Neuron	chr20	parmigiano	172.0	0.773029475931114	0.582020935290944	0.981822533094794	0.901746963919134	0.490764633602206
RBM39	Oligodendrocyte	chr20	Original	1132.0	0.951750206116783	0.974116840311072	0.461131338058628	0.861948786544317	0.932805981036547
RBM39	Oligodendrocyte	chr20	parmigiano	321.0	0.638634907728999	0.544185912561728	0.647164981748456	0.879925761606374	0.662689343176623
RBM4	Astrocyte	chr11	Original	691.0	0.389723325521101	0.461125852897055	0.289700584417895	0.412170536841811	0.800500565815382
RBM4	Astrocyte	chr11	parmigiano	217.0	0.176146996004788	0.192715652137405	0.0959657465566653	0.629896807539812	0.394183410341908
RBM4	Coding	chr11	Original	447.0	0.544935359352646	0.419336053489786	0.955456001824993	0.398342219468379	0.643553834996133
RBM4	Coding	chr11	parmigiano	294.0	0.984149822854481	0.474712898796616	0.875150573093551	0.875452450020801	0.626571946989058
RBM4	Microglia	chr11	Original	722.0	0.612786193050934	0.466878044428058	0.663089400184826	0.600486666803727	0.911212611701979
RBM4	Microglia	chr11	parmigiano	275.0	0.363792748586358	0.315228094548256	0.729569000983593	0.561799737699446	0.722292658374172
RBM4	Neuron	chr11	Original	744.0	0.23092490750629	0.632930413329526	0.249413496515224	0.41483030103879	0.665263726943245
RBM4	Neuron	chr11	parmigiano	162.0	0.285486518841234	0.579939868915872	0.0428853498056517	0.140115424263561	0.0602239378659233
RBM4	Oligodendrocyte	chr11	Original	723.0	0.377079815560595	0.569028397635959	0.330672353009716	0.37173262952118	0.839766140467769
RBM4	Oligodendrocyte	chr11	parmigiano	270.0	0.393438885570436	0.575480213393963	0.167603499827496	0.409316175657304	0.268597993473014
RBM42	Astrocyte	chr19	Original	536.0	0.904197491213449	0.96038219274303	0.250841854552596	0.322583381753143	0.427078977131325
RBM42	Astrocyte	chr19	parmigiano	175.0	0.827662458602271	0.874777625499324	0.932924279873362	0.594248713157795	0.776533036345789
RBM42	Coding	chr19	Original	118.0	0.872458711685244	0.860707428242202	0.508846396412646	0.724332172605048	0.792327560022894
RBM42	Coding	chr19	parmigiano	78.0	0.852159625022405	0.537303733378832	0.640064333770448	0.702719011619704	0.389305631920976
RBM42	Microglia	chr19	Original	634.0	0.763404205702644	0.896324170490643	0.501896860289852	0.908175503357237	0.814397727997529
RBM42	Microglia	chr19	parmigiano	235.0	0.761950850136144	0.838323995864112	0.63675098723512	0.847704583032608	0.692373187642851
RBM42	Neuron	chr19	Original	554.0	0.961828018364533	0.9960710134665	0.654461898711881	0.9228554767098	0.776216529774093
RBM42	Neuron	chr19	parmigiano	127.0	0.756506560693855	0.763149684594035	0.642932253002719	0.952476468983121	0.727512584501443
RBM42	Oligodendrocyte	chr19	Original	972.0	0.88767681049371	0.807434203465176	0.529392767767315	0.740033559785062	0.762620751517917
RBM42	Oligodendrocyte	chr19	parmigiano	269.0	0.770488278914085	0.843376020188277	0.577004183054592	0.590364628841877	0.488975241792517
RBM43	Astrocyte	chr2	Original	684.0	0.0388412155658554	0.0432857640095342	0.914960120487202	0.0944706483387662	0.0252790022929611
RBM43	Astrocyte	chr2	parmigiano	261.0	0.442775869004347	0.606309628715771	0.263944183564204	0.686134720394253	0.856006889877834
RBM43	Coding	chr2	Original	265.0	0.140146369513582	0.290640316034292	0.404583157032933	0.250134686906381	0.348959653393996
RBM43	Coding	chr2	parmigiano	104.0	0.004000215761093	0.308213528595362	0.820682154186959	0.0007302310284521	0.741413773534491
RBM43	Microglia	chr2	Original	851.0	0.0336741619288835	0.0361394346958122	0.351231662587493	0.0846417861725101	0.0122085535529599
RBM43	Microglia	chr2	parmigiano	310.0	0.10798968802279	0.0920880038090128	0.348881489069649	0.414214741248159	0.269670682230694
RBM43	Neuron	chr2	Original	696.0	0.0323826958187141	0.100020485432682	0.132923013029056	0.0615556525865523	0.16136390602299
RBM43	Neuron	chr2	parmigiano	113.0	0.160699581692	0.20401892408856	0.187776132164266	0.186443128377931	0.423795672151027
RBM43	Oligodendrocyte	chr2	Original	852.0	0.0481188882125317	0.0882156969005098	0.54648093753139	0.0411621557993651	0.0987014290752622
RBM43	Oligodendrocyte	chr2	parmigiano	383.0	0.0932750331206436	0.155162025246022	0.0881664867587716	0.302335800977592	0.276076625291869
RBM44	Coding	chr2	Original	304.0	0.267032153218347	0.16978849596983	0.165961335855358	0.919216313407483	0.689298980711234
RBM44	Coding	chr2	parmigiano	169.0	0.344677660289961	0.388627244885923	0.54051303424755	0.19937871177128	0.621098601661488
RBM45	Astrocyte	chr2	Original	822.0	0.816502968637041	0.629934232034935	0.83923281154561	0.351868506308454	0.649411403304763
RBM45	Astrocyte	chr2	parmigiano	241.0	0.765895921137343	0.517958157791907	0.71968308390944	0.0658623307479893	0.122311858370158
RBM45	Coding	chr2	Original	209.0	0.523005178760739	0.240878471497804	0.802365257297517	0.588614977377856	0.419465083522557
RBM45	Coding	chr2	parmigiano	98.0	0.162259419929828	0.0917711471186844	0.782269983553402	0.476887918047333	0.325101945912969
RBM45	Microglia	chr2	Original	806.0	0.624826319011661	0.378406491034203	0.634551006432514	0.840201229772179	0.707513465466737
RBM45	Microglia	chr2	parmigiano	155.0	0.51480771274993	0.47573513873482	0.210174041178155	0.631264914098967	0.322861975282439
RBM45	Neuron	chr2	Original	675.0	0.477697872298205	0.473354524876566	0.351935064388356	0.570217077051168	0.502817276097727
RBM45	Neuron	chr2	parmigiano	133.0	0.152301154603993	0.153382266483346	0.168075409172341	0.0975983373596565	0.0257794477877354
RBM45	Oligodendrocyte	chr2	Original	973.0	0.587558429847728	0.72075171462749	0.303973900671205	0.60617680963517	0.646665218997365
RBM45	Oligodendrocyte	chr2	parmigiano	295.0	0.302592959831607	0.322076948796628	0.146091582962274	0.072685710048463	0.0488375913456046
RBM46	Coding	chr4	Original	242.0	0.236057681856378	0.397365989100205	0.955296288479642	0.499640276146214	0.442470462640284
RBM46	Coding	chr4	parmigiano	151.0	0.104554385388126	0.0691608646990175	0.28824922794129	0.580293674933308	0.292337496632962
RBM47	Coding	chr4	Original	531.0	0.444001222254667	0.329111358454511	0.280814039874991	0.214345255600289	0.0839090227605344
RBM47	Coding	chr4	parmigiano	287.0	0.69078781783195	0.752299322755594	0.304841837562047	0.55467889254944	0.171509562621085
RBM47	Microglia	chr4	Original	1219.0	0.358723779968988	0.325781579263109	0.886583994817898	0.32814308984635	0.406407015068095
RBM47	Microglia	chr4	parmigiano	272.0	0.715463154383981	0.918058060275641	0.110416404886148	0.523958386922803	0.141871422635213
RBM48	Astrocyte	chr7	Original	612.0	0.246087039944663	0.123214215048169	0.881258908857625	0.503708292790479	0.246008745155557
RBM48	Astrocyte	chr7	parmigiano	110.0	0.798963437476111	0.748080541889167	0.794291968200626	0.978788385927521	0.948196454632303
RBM48	Coding	chr7	Original	376.0	0.241646038635537	0.11808820220707	0.484786831865631	0.750533959038037	0.347179111445744
RBM48	Coding	chr7	parmigiano	175.0	0.849299014676001	0.814696211648957	0.851035216096571	0.934329158377165	0.822297789808503
RBM48	Microglia	chr7	Original	878.0	0.269889380454648	0.15258140809952	0.69760325684916	0.520592954773425	0.399327795079599
RBM48	Microglia	chr7	parmigiano	178.0	0.702240325822842	0.692594743838713	0.827234619614654	0.973505676022761	0.634122960447061
RBM48	Neuron	chr7	Original	928.0	0.110183126738875	0.0431075152185136	0.664230867803566	0.145943758159501	0.258954706484798
RBM48	Neuron	chr7	parmigiano	160.0	0.0169863853197886	0.0138965464072763	0.545983718125453	0.846986942376225	0.848321531489644
RBM48	Oligodendrocyte	chr7	Original	807.0	0.17296511533954	0.131370666800512	0.945058371472056	0.552247238261716	0.546407635429203
RBM48	Oligodendrocyte	chr7	parmigiano	197.0	0.0806479566832853	0.136141928191238	0.44244498809427	0.941562989749755	0.549272595519772
RBM4B	Astrocyte	chr11	Original	797.0	0.0610597766119452	0.593766343886084	0.0293781605339812	0.119707987720397	0.159639629001794
RBM4B	Astrocyte	chr11	parmigiano	247.0	0.0187559438258977	0.108215588071119	0.0009545633228482	0.303738449128088	0.05176056736214
RBM4B	Coding	chr11	Original	352.0	0.17006775802705	0.322337556325426	0.0797765392427098	0.170091014942913	0.32051450609111
RBM4B	Coding	chr11	parmigiano	217.0	0.196867006237344	0.353856644748816	0.122638919278796	0.505008185167721	0.253182804286306
RBM4B	Microglia	chr11	Original	847.0	0.100335480255862	0.52251950623446	0.104149309845214	0.0576972303998973	0.368580417745158
RBM4B	Microglia	chr11	parmigiano	286.0	0.046230630469838	0.0971603245299518	0.0100546673559234	0.070905545145488	0.026924226551181
RBM4B	Neuron	chr11	Original	879.0	0.266615470132489	0.775371303730175	0.11524258716095	0.252755986000405	0.317597288215854
RBM4B	Neuron	chr11	parmigiano	177.0	0.224316418032648	0.185326937872009	0.234513770966571	0.629123979413584	0.153773706870175
RBM4B	Oligodendrocyte	chr11	Original	844.0	0.0915371094895352	0.69185245304826	0.0869518884087836	0.0158395961563934	0.270277975210387
RBM4B	Oligodendrocyte	chr11	parmigiano	317.0	0.0267734075830954	0.502266077251273	0.0078363037072666	0.0929330887905206	0.0425719254464685
RBM5	Astrocyte	chr3	Original	856.0	0.213048356727112	0.45374337033179	0.271150209045674	0.637055071825823	0.706391210191372
RBM5	Astrocyte	chr3	parmigiano	113.0	0.366400069196077	0.285875046143502	0.382770282527222	0.264992570209512	0.432512152966232
RBM5	Coding	chr3	Original	640.0	0.577325210836672	0.815201409751365	0.473428838072675	0.535836769904174	0.882169468752683
RBM5	Coding	chr3	parmigiano	286.0	0.184578135001591	0.164263722579787	0.38204025324771	0.283207723938599	0.358709462653427
RBM5	Microglia	chr3	Original	1079.0	0.521216233188249	0.669296484609142	0.39882676096908	0.770675252013316	0.852762228761128
RBM5	Microglia	chr3	parmigiano	203.0	0.582057663618265	0.426544420173598	0.106757541533486	0.446573302252566	0.500006468307023
RBM5	Neuron	chr3	Original	1238.0	0.903705469040122	0.736833486117808	0.224467764238885	0.700682577860813	0.544622873017517
RBM5	Neuron	chr3	parmigiano	166.0	0.985614251812922	0.654143958856227	0.937644259159697	0.299461064149574	0.732662604329457
RBM5	Oligodendrocyte	chr3	Original	1072.0	0.89370823217559	0.766581913957419	0.375637318312367	0.728916577436091	0.769771023796978
RBM5	Oligodendrocyte	chr3	parmigiano	190.0	0.843983223578818	0.787726548322795	0.461758543340147	0.453480029241169	0.382480108041902
RBM6	Astrocyte	chr3	Original	1234.0	0.622989321222776	0.631572313943896	0.63144936397058	0.512654643479711	0.622882976149068
RBM6	Astrocyte	chr3	parmigiano	212.0	0.467751878609566	0.169344357504971	0.493936537853943	0.695769181195725	0.328601237619986
RBM6	Coding	chr3	Original	458.0	0.460914610918633	0.491468294302958	0.746541197389703	0.302446559922034	0.756518626043221
RBM6	Coding	chr3	parmigiano	251.0	0.335629323799307	0.165802414116913	0.60192592530941	0.587398805985135	0.33066997020974
RBM6	Microglia	chr3	Original	1246.0	0.624333643580097	0.587451433358634	0.662463744169907	0.31435740085715	0.854646724506714
RBM6	Microglia	chr3	parmigiano	248.0	0.693507214493206	0.604226929783612	0.440186794908987	0.631432766475361	0.8670211951721
RBM6	Neuron	chr3	Original	1211.0	0.934087675338383	0.656710073566616	0.411462795088351	0.417228791726381	0.50434579763374
RBM6	Neuron	chr3	parmigiano	162.0	0.328197238272096	0.281713710379876	0.208018240233909	0.49345395338483	0.340868159122617
RBM6	Oligodendrocyte	chr3	Original	1187.0	0.616527796270969	0.631124721888662	0.920791712607542	0.540636316579026	0.826241093940411
RBM6	Oligodendrocyte	chr3	parmigiano	233.0	0.630563025467148	0.720235734958054	0.495522602260822	0.7441888231404	0.628389807494617
RBM7	Astrocyte	chr11	Original	553.0	0.644376077372506	0.550378743815439	0.591231429962316	0.867882893298481	0.59051118489273
RBM7	Astrocyte	chr11	parmigiano	148.0	0.636164249581634	0.396865699318855	0.572288665527181	0.692836495390331	0.585768631998752
RBM7	Coding	chr11	Original	414.0	0.417742955525478	0.437246239727705	0.828084922136323	0.619250376119257	0.461620202249896
RBM7	Coding	chr11	parmigiano	255.0	0.892174950929153	0.181553340303705	0.561844087209928	0.912953741932107	0.566299905674221
RBM7	Microglia	chr11	Original	499.0	0.44227322643955	0.550457000230113	0.412824095059465	0.902374200890363	0.590800021010176
RBM7	Microglia	chr11	parmigiano	126.0	0.629769529847319	0.636841833584823	0.25381220837131	0.906904555011993	0.895434443138324
RBM7	Neuron	chr11	Original	539.0	0.664111748947753	0.544355277281121	0.611074079629078	0.873313211538843	0.581099423529556
RBM7	Neuron	chr11	parmigiano	104.0	0.0753222728223973	0.0427339484501527	0.33540220159819	0.133378839018957	0.107941207099566
RBM7	Oligodendrocyte	chr11	Original	520.0	0.35765160266981	0.538643069703617	0.431317813022525	0.872006893521006	0.585241602825975
RBM7	Oligodendrocyte	chr11	parmigiano	133.0	0.467682463174037	0.566139989571761	0.181934465366694	0.831828765054488	0.781535242456981
RBM8A	Astrocyte	chr1	Original	818.0	0.300534448870372	0.203024199548404	0.431656351317186	0.39568465073063	0.508783356633228
RBM8A	Astrocyte	chr1	parmigiano	225.0	0.182466648868304	0.137339468728551	0.509528254934813	0.73961580907339	0.728402320280816
RBM8A	Coding	chr1	Original	421.0	0.0058082711285611	0.108579382076952	0.423476964289086	0.0135277636036426	0.49206561791256
RBM8A	Coding	chr1	parmigiano	202.0	0.443724786883017	0.479413314808837	0.458919675410488	0.540077609850342	0.522217793292289
RBM8A	Microglia	chr1	Original	741.0	0.204476766739937	0.127820182678251	0.421066143706312	0.428478764367253	0.483593291451978
RBM8A	Microglia	chr1	parmigiano	213.0	0.477394140828685	0.281210923468987	0.862725082884397	0.88728672147184	0.867456591635964
RBM8A	Neuron	chr1	Original	715.0	0.0946472293064037	0.262647185404606	0.394416920338218	0.335884223631787	0.675282514591883
RBM8A	Neuron	chr1	parmigiano	168.0	0.280637657382959	0.281339469654901	0.807298099185607	0.700866795888424	0.730890818049577
RBM8A	Oligodendrocyte	chr1	Original	794.0	0.310954794709762	0.300734209454372	0.881233559020116	0.394298971111827	0.871060115846974
RBM8A	Oligodendrocyte	chr1	parmigiano	309.0	0.915679644393779	0.276770751520098	0.98160414165618	0.765293750213458	0.928458102498484
RBMS1	Astrocyte	chr2	Original	1736.0	0.439047204767214	0.0700643742713202	0.130577283917133	0.381791407269284	0.238383519890036
RBMS1	Astrocyte	chr2	parmigiano	242.0	0.196916729999809	0.0740142970529864	0.379265314841527	0.640564981959014	0.232797451622669
RBMS1	Coding	chr2	Original	665.0	0.24120983164488	0.067887185725034	0.243841000163441	0.604606297020321	0.522985623963682
RBMS1	Coding	chr2	parmigiano	339.0	0.0335486752668117	0.0360013536717502	0.0272227800602653	0.152604931091029	0.0898258888590114
RBMS1	Microglia	chr2	Original	1466.0	0.112360495445968	0.0493820317803778	0.0983768990759026	0.327581341926697	0.174894862350447
RBMS1	Microglia	chr2	parmigiano	224.0	0.562442380871354	0.418557989530415	0.955588009931306	0.880510231237825	0.705156989718138
RBMS1	Neuron	chr2	Original	1482.0	0.0953338058033472	0.0401203455206607	0.0929258153267554	0.291202631643605	0.167931230542553
RBMS1	Neuron	chr2	parmigiano	72.0	0.487907195358041	0.217166176705568	0.509502620750342	0.85194333716178	0.462608168173219
RBMS1	Oligodendrocyte	chr2	Original	1614.0	0.30094827352199	0.0567241416409455	0.201136425599006	0.33666886688055	0.257296203167982
RBMS1	Oligodendrocyte	chr2	parmigiano	266.0	0.524956487271529	0.41125628228784	0.615201016170094	0.872666730427458	0.743067598523213
RBMS2	Astrocyte	chr12	Original	1048.0	0.850327329440681	0.768707038057672	0.703672040999591	0.461332329752194	0.948932502329997
RBMS2	Astrocyte	chr12	parmigiano	171.0	0.33010853534971	0.162404209024201	0.448568324280849	0.256294201909839	0.0683850930658858
RBMS2	Coding	chr12	Original	514.0	0.895001005874574	0.686831578224897	0.457376014976372	0.650471467924352	0.465426865615971
RBMS2	Coding	chr12	parmigiano	205.0	0.671527916850929	0.715794869247973	0.217637375506569	0.294017831807131	0.111193941244228
RBMS2	Microglia	chr12	Original	1229.0	0.785921820522147	0.669766377165569	0.16072426865869	0.804083121166584	0.682295403139148
RBMS2	Microglia	chr12	parmigiano	151.0	0.308252732874596	0.200524212920221	0.477582432988904	0.91679009159416	0.544015658408789
RBMS2	Oligodendrocyte	chr12	Original	1626.0	0.906031043807159	0.925704722768817	0.359680367790677	0.8028142259008	0.865480883135611
RBMS2	Oligodendrocyte	chr12	parmigiano	417.0	0.990760236293559	0.714452184686317	0.86685950452478	0.735555428876361	0.804118705757103
RBMS3	Astrocyte	chr3	Original	3072.0	0.0965770625168592	0.304579097584273	0.786047972448284	0.0142416905616367	0.365058918340054
RBMS3	Astrocyte	chr3	parmigiano	141.0	0.325703364578739	0.31004623210554	0.249369991918997	0.461706464577754	0.280081318557061
RBMS3	Coding	chr3	Original	1512.0	0.401929674357421	0.341427897478701	0.894245004891955	0.732047755172822	0.75084758304898
RBMS3	Coding	chr3	parmigiano	638.0	0.585963473756008	0.519271536445233	0.235462937640756	0.772448913088763	0.461060347679172
RBMS3	Microglia	chr3	Original	3161.0	0.0692251162027057	0.326477121793281	0.768380537269395	0.0106722258690022	0.379747379441315
RBMS3	Microglia	chr3	parmigiano	202.0	0.395239200491343	0.585217932684115	0.155438071373823	0.669739046629998	0.268673120964531
RBMS3	Neuron	chr3	Original	3211.0	0.0592045535250085	0.339224264948262	0.679598695142876	0.0058231683729441	0.281481957521817
RBMS3	Neuron	chr3	parmigiano	96.0	0.847318982054687	0.593958446256804	0.905617378946529	0.987314590616802	0.788425938775553
RBMS3	Oligodendrocyte	chr3	Original	3380.0	0.0543865002292518	0.360370839835143	0.763521809708983	0.0061745643192012	0.34860825777418
RBMS3	Oligodendrocyte	chr3	parmigiano	253.0	0.441971618097216	0.620217680730386	0.189138473227173	0.604490305819351	0.20708778675674
RBMXL1	Astrocyte	chr1	Original	710.0	0.691384876127201	0.404541411196357	0.561797836011034	0.734435783832857	0.609100226553048
RBMXL1	Astrocyte	chr1	parmigiano	128.0	0.3421742807038	0.272450331600139	0.73405847106259	0.603158460123672	0.535868706317836
RBMXL1	Coding	chr1	Original	308.0	0.664102078772382	0.834545593044177	0.585035304213852	0.795233444703072	0.580970565960077
RBMXL1	Coding	chr1	parmigiano	214.0	0.532578057243548	0.556241651047735	0.822233090326044	0.52839281772624	0.6373176034906
RBMXL1	Microglia	chr1	Original	621.0	0.813110293240712	0.649524307913549	0.573135815185141	0.709949869582495	0.926402283492435
RBMXL1	Microglia	chr1	parmigiano	126.0	0.734660427739492	0.324580767180479	0.628908155143159	0.449366653179189	0.628557531908246
RBMXL1	Neuron	chr1	Original	674.0	0.635137409603262	0.597685769431123	0.913861108916945	0.71766137390734	0.912464044378649
RBMXL1	Neuron	chr1	parmigiano	101.0	0.337511375549912	0.282217631992971	0.740743605876651	0.601563641180016	0.648599576192564
RBMXL1	Oligodendrocyte	chr1	Original	775.0	0.859581820627533	0.818039302654502	0.728685112938824	0.985720846346908	0.931334825748777
RBMXL1	Oligodendrocyte	chr1	parmigiano	202.0	0.516502852549015	0.366001860802686	0.416009693632892	0.4343216276437	0.648929656243196
RBMXL2	Coding	chr11	Original	128.0	0.820410345458622	0.536774089966121	0.846509381190102	0.345187554875217	0.465874678787764
RBMXL2	Coding	chr11	parmigiano	53.0	0.197115424097821	0.351608433466953	0.095105491768619	0.05334540511132	0.0753764306867273
RBP1	Astrocyte	chr3	Original	516.0	0.616135849403518	0.525769674213074	0.41758997938466	0.161251605594929	0.0421821401915284
RBP1	Astrocyte	chr3	parmigiano	81.0	0.555282677588139	0.53862637700069	0.655696912310894	0.278981518146159	0.188820220748238
RBP1	Coding	chr3	Original	206.0	0.338923880124606	0.367419646956483	0.392987018178326	0.361270994681931	0.111852998586899
RBP1	Coding	chr3	parmigiano	133.0	0.209133364124603	0.0909628743686887	0.353817228571625	0.286434786425294	0.263991817393077
RBP1	Microglia	chr3	Original	1097.0	0.0004589086319588	0.0362196719931612	0.290822781638945	0.0007292825098573	0.0874862653322083
RBP1	Microglia	chr3	parmigiano	206.0	0.0001122854577209	0.00033050396125	0.11857252828716	0.0002087725602524	0.0007705655824032
RBP1	Neuron	chr3	Original	671.0	0.618364400113729	0.448515159430325	0.334370158607814	0.513823406193437	0.106953554890075
RBP1	Neuron	chr3	parmigiano	69.0	0.897587715717456	0.282995279367777	0.714243186562813	0.450777128699962	0.40291963520607
RBP1	Oligodendrocyte	chr3	Original	641.0	0.60296548581942	0.587640512958567	0.404730234151395	0.403681004453894	0.132932024122246
RBP1	Oligodendrocyte	chr3	parmigiano	146.0	0.29923632536134	0.514784538883592	0.287433520452527	0.0397803389758564	0.090214121913216
RBP2	Coding	chr3	Original	66.0	0.480911592740403	0.835288864459406	0.199706941425055	0.695250306682147	0.499601007646198
RBP2	Coding	chr3	parmigiano	39.0	0.170382071232096	0.553727307234869	0.0910217275403398	0.510780628711868	0.183700490365921
RBP3	Coding	chr10	Original	332.0	0.538480092974227	0.394950471693287	0.653003133260705	0.874744500581688	0.398410716967071
RBP3	Coding	chr10	parmigiano	123.0	0.227842224133767	0.18201708455632	0.215124475903687	0.488021041326572	0.239032516054664
RBP3	Neuron	chr10	Original	701.0	0.755406422100086	0.834349787131557	0.738859667343991	0.975399725506791	0.792421273017622
RBP3	Neuron	chr10	parmigiano	39.0	0.900565440505995	0.144790098503482	0.314290458961802	0.936608936757921	0.731339881407603
RBP4	Coding	chr10	Original	76.0	0.588793265224466	0.387756044322257	0.959446657157663	0.768270052330784	0.582597339560985
RBP4	Coding	chr10	parmigiano	47.0	0.680993070951762	0.448300959733777	0.979335524544926	0.481382278219315	0.517989765121928
RBP4	Microglia	chr10	Original	533.0	0.687002226870084	0.017654317223705	0.807486930474944	0.577693107984798	0.132718122090439
RBP4	Microglia	chr10	parmigiano	104.0	0.827798673012186	0.745089257927063	0.735552035175905	0.987843850689015	0.947683077301848
RBP4	Neuron	chr10	Original	434.0	0.186638873745973	0.12165867691035	0.33334246637812	0.0927654349004239	0.195968315187924
RBP4	Neuron	chr10	parmigiano	45.0	0.662937795613006	0.418508428711341	0.926297246757211	0.633753580141221	0.532740937981536
RBP5	Astrocyte	chr12	Original	1417.0	0.20516029815555	0.566894751143388	0.504735121468563	0.0697517237500608	0.89790445942124
RBP5	Astrocyte	chr12	parmigiano	538.0	0.13067784892644	0.427993217589174	0.288605986540212	0.0313169156915085	0.679193147153727
RBP5	Coding	chr12	Original	320.0	0.0702588004210296	0.340653209597811	0.192724073068394	0.0589729178053893	0.531172809212656
RBP5	Coding	chr12	parmigiano	100.0	0.0432353691053444	0.0423214215338303	0.0218076632941969	0.0289962951512741	0.0075885684228521
RBP5	Microglia	chr12	Original	1100.0	0.487031784666324	0.725572207313092	0.491574327022075	0.112217858674195	0.911502222356822
RBP5	Microglia	chr12	parmigiano	344.0	0.207815001960493	0.593673223671422	0.728062484676657	0.0335875485578878	0.785954625245206
RBP5	Neuron	chr12	Original	1055.0	0.194317479405005	0.424805325344406	0.844680301284825	0.0907837042324797	0.535798329980696
RBP5	Neuron	chr12	parmigiano	349.0	0.979244074395721	0.338845624837977	0.936081346847602	0.0109386745401348	0.458604361679868
RBP7	Coding	chr1	Original	71.0	0.89638702053272	0.797135655828765	0.752629585685942	0.740861028499656	0.679005029705513
RBP7	Coding	chr1	parmigiano	43.0	0.999394853459138	0.992978647022669	0.826627489708548	0.65460530140598	0.903510010279711
RBP7	Oligodendrocyte	chr1	Original	643.0	0.662422399460146	0.423760326894888	0.235773152629298	0.653064087268451	0.253346597186328
RBP7	Oligodendrocyte	chr1	parmigiano	120.0	0.784492848215984	0.457162826265145	0.430636736098746	0.633406826168038	0.536195456435256
RBPJ	Astrocyte	chr4	Original	1184.0	0.698267005129992	0.3996311197223	0.0392445129591648	0.505086331374166	0.428129552523067
RBPJ	Astrocyte	chr4	parmigiano	118.0	0.288405784754342	0.176591563083002	0.121256440690601	0.302202325206422	0.136354950129627
RBPJ	Coding	chr4	Original	512.0	0.986432830380177	0.994905378851408	0.487454406141249	0.957698328032257	0.912067640855228
RBPJ	Coding	chr4	parmigiano	290.0	0.619916253633265	0.903325156350053	0.300189513841822	0.521458979772626	0.610745968754712
RBPJ	Microglia	chr4	Original	1244.0	0.70500193357499	0.46463268301953	0.0436374924212426	0.530931621503276	0.423706150292823
RBPJ	Microglia	chr4	parmigiano	158.0	0.0954682320197194	0.0998071586672596	0.0504411777458463	0.118588686577699	0.0410551052426971
RBPJ	Neuron	chr4	Original	1337.0	0.761542938214555	0.483726745483556	0.12172427260632	0.912096213678878	0.7466104713931
RBPJ	Neuron	chr4	parmigiano	163.0	0.437826951820024	0.310183310826549	0.219249372218928	0.375096281528263	0.338598469013629
RBPJ	Oligodendrocyte	chr4	Original	1338.0	0.71356867783547	0.482161926010679	0.128691830382014	0.434832656489967	0.754041753428308
RBPJ	Oligodendrocyte	chr4	parmigiano	367.0	0.332130576809154	0.437159297777754	0.165230637666768	0.448202650609568	0.277139293051687
RBPJL	Coding	chr20	Original	200.0	0.337051752596142	0.317619422590105	0.240638955387812	0.851461925839946	0.63166050325138
RBPJL	Coding	chr20	parmigiano	107.0	0.581613264561927	0.577090718474879	0.882215927431934	0.769256961667724	0.66085054394377
RBPMS	Astrocyte	chr8	Original	1471.0	0.476404938264644	0.921149512605113	0.300868914119485	0.885141462464078	0.696251117705432
RBPMS	Astrocyte	chr8	parmigiano	162.0	0.620757133788491	0.391643510175668	0.274304880136942	0.549397813442754	0.395766674785202
RBPMS	Coding	chr8	Original	639.0	0.542693011266827	0.88745997847752	0.534901783225222	0.975289086965146	0.906936935210924
RBPMS	Coding	chr8	parmigiano	294.0	0.811061332595027	0.635645338052948	0.729271622486017	0.948653342674909	0.915327732283337
RBPMS	Microglia	chr8	Original	1635.0	0.456794501912647	0.799108108104661	0.259773413074094	0.954741430055544	0.508860456202615
RBPMS	Microglia	chr8	parmigiano	232.0	0.635924049866678	0.36685962777507	0.59705467234094	0.69176709749038	0.332085812527529
RBPMS	Oligodendrocyte	chr8	Original	1450.0	0.482404966015511	0.915707085981208	0.246055105108554	0.840134704089205	0.453586293294764
RBPMS	Oligodendrocyte	chr8	parmigiano	241.0	0.381604263688689	0.203331526057702	0.246045288087042	0.728277936341246	0.245558950578121
RBPMS2	Astrocyte	chr15	Original	754.0	0.232570469128668	0.58514747349511	0.0365054551065779	0.184816079647571	0.0179555783905042
RBPMS2	Astrocyte	chr15	parmigiano	148.0	0.0664280226717884	0.131594309510224	0.006354219867776	0.259898439049085	0.0621058563905058
RBPMS2	Coding	chr15	Original	185.0	0.5313056163235	0.562851104982965	0.172132395710102	0.147413725584895	0.0223013461813057
RBPMS2	Coding	chr15	parmigiano	77.0	0.719579042944449	0.542454629379057	0.333242142000687	0.449661298101001	0.129981675941781
RBPMS2	Microglia	chr15	Original	865.0	0.235392715452919	0.497912280896705	0.0252613030180913	0.0608242612304064	0.0123535193703791
RBPMS2	Microglia	chr15	parmigiano	155.0	0.680085930885101	0.441146105178601	0.826948019341705	0.738271198053608	0.583489845907228
RBSN	Astrocyte	chr3	Original	950.0	0.847316651123409	0.610849604021896	0.859945025314594	0.690919160188451	0.360609120839511
RBSN	Astrocyte	chr3	parmigiano	229.0	0.0377996028268817	0.0357881046614406	0.0781905160589557	0.184117507294753	0.119982729397168
RBSN	Coding	chr3	Original	412.0	0.421034128282517	0.248731546472276	0.95343735945225	0.410653898019389	0.353587227153224
RBSN	Coding	chr3	parmigiano	175.0	0.587976285690431	0.295990372828855	0.906588804580285	0.708827106982939	0.367637185021769
RBSN	Microglia	chr3	Original	980.0	0.815883133547339	0.600010687367678	0.856949150317033	0.701578624653971	0.354471978816426
RBSN	Microglia	chr3	parmigiano	258.0	0.275474580862	0.472835772325256	0.647588791226048	0.430519600213359	0.395285208247883
RBSN	Neuron	chr3	Original	1009.0	0.857442571786191	0.588065497562367	0.980703280803159	0.70313281514082	0.370649021541021
RBSN	Neuron	chr3	parmigiano	139.0	0.0527976453099857	0.0999554003455087	0.282771791608162	0.120327630681409	0.181297600198741
RBSN	Oligodendrocyte	chr3	Original	1175.0	0.0981142078045871	0.323247257889787	0.9281828243669	0.106427758467934	0.607488367120384
RBSN	Oligodendrocyte	chr3	parmigiano	296.0	0.0336529574009091	0.0141773043254942	0.0957937758337294	0.449764241595617	0.115667873678658
RBX1	Astrocyte	chr22	Original	800.0	0.750949813111046	0.888602909587034	0.968150774982123	0.874174988417558	0.479270723152987
RBX1	Astrocyte	chr22	parmigiano	139.0	0.523275551750817	0.777983280553453	0.299736427718028	0.85426845953971	0.517107295125162
RBX1	Coding	chr22	Original	173.0	0.762134659758338	0.518480826174392	0.800318858818572	0.571076941295693	0.661558441062637
RBX1	Coding	chr22	parmigiano	48.0	0.638982788792022	0.614341425642506	0.615677093391111	0.145965406166917	0.27532103590714
RBX1	Microglia	chr22	Original	711.0	0.579733685112619	0.916428738253675	0.377984246273122	0.374582607174866	0.938804334288993
RBX1	Microglia	chr22	parmigiano	115.0	0.0454370418016128	0.386225665451785	0.0483471134835321	0.0469664928760921	0.146984446874024
RBX1	Neuron	chr22	Original	665.0	0.655062075898012	0.903007686818622	0.496350130775073	0.577384006793871	0.929351618672144
RBX1	Neuron	chr22	parmigiano	75.0	0.383390731657252	0.635492937379443	0.285476061398053	0.539838029949453	0.487818608859329
RBX1	Oligodendrocyte	chr22	Original	830.0	0.755413189661735	0.963618127367297	0.57570278348439	0.857117167002438	0.785741585211699
RBX1	Oligodendrocyte	chr22	parmigiano	197.0	0.230319229849379	0.559797133785588	0.424298157599358	0.114475479525043	0.421496366739114
RC3H1	Coding	chr1	Original	571.0	0.732467315985898	0.838132081318102	0.647889120849117	0.677070390783498	0.814035594618047
RC3H1	Coding	chr1	parmigiano	249.0	0.290977974730306	0.647265581394949	0.0596208314187485	0.573420443223694	0.168739106509498
RC3H2	Astrocyte	chr9	Original	986.0	0.363127162147646	0.0790714968314433	0.336991420250296	0.465362269608047	0.302761348139078
RC3H2	Astrocyte	chr9	parmigiano	263.0	0.480211367162606	0.308328805363959	0.660286594179909	0.762141459547052	0.606349548559939
RC3H2	Coding	chr9	Original	540.0	0.349030107333348	0.107018546435455	0.339531217204235	0.446879709805974	0.261042346117552
RC3H2	Coding	chr9	parmigiano	374.0	0.872212369546583	0.956409079976287	0.771981546549308	0.926770644827023	0.835992229889029
RC3H2	Microglia	chr9	Original	1076.0	0.298182853816806	0.0698913815736345	0.232396272242798	0.415876786946868	0.277153442540656
RC3H2	Microglia	chr9	parmigiano	282.0	0.814906295155925	0.185597997658534	0.946093341297612	0.691021580449081	0.383147336380393
RC3H2	Neuron	chr9	Original	992.0	0.43729099581178	0.0683976413006211	0.371792889907546	0.305433311663861	0.260765291883297
RC3H2	Neuron	chr9	parmigiano	195.0	0.582407335998687	0.607640787007392	0.536496189236638	0.44439863046182	0.553987567107222
RC3H2	Oligodendrocyte	chr9	Original	995.0	0.417844045499988	0.0827954133647045	0.403234384654713	0.522157411438641	0.326709903033095
RC3H2	Oligodendrocyte	chr9	parmigiano	237.0	0.316343870321396	0.178521048129214	0.976261371651766	0.497372367207184	0.304525196964118
RCAN1	Astrocyte	chr21	Original	852.0	0.596897988718171	0.91655553789051	0.0733078809734455	0.125089524994475	0.0724391828269094
RCAN1	Astrocyte	chr21	parmigiano	142.0	0.57450019232547	0.604832370021601	0.951585343863857	0.056799302913019	0.348878872282518
RCAN1	Coding	chr21	Original	398.0	0.891512474717254	0.889337626536875	0.2728943164448	0.0989005379508945	0.759760047122569
RCAN1	Coding	chr21	parmigiano	192.0	0.208270736470784	0.149623938405303	0.359970929885691	0.0679656635070475	0.141986408707181
RCAN1	Microglia	chr21	Original	889.0	0.233988726950244	0.917978137060864	0.0683081115457068	0.0819543353332658	0.059487152006927
RCAN1	Microglia	chr21	parmigiano	200.0	0.876938784483149	0.603388281681152	0.903224087674358	0.134299850452126	0.363138583190797
RCAN1	Neuron	chr21	Original	833.0	0.778038562818292	0.924804831987378	0.250773649119613	0.139220898761388	0.384476704937909
RCAN1	Neuron	chr21	parmigiano	69.0	0.345957608033532	0.224654318800121	0.0863235063937396	0.0867124601728362	0.100985485671581
RCAN1	Oligodendrocyte	chr21	Original	757.0	0.550961074913331	0.882201478982832	0.211470460816526	0.105710116339845	0.341700709348073
RCAN1	Oligodendrocyte	chr21	parmigiano	109.0	0.260250394695612	0.159585103074833	0.329272539205999	0.136414173560781	0.0240844987127623
RCAN2	Astrocyte	chr6	Original	870.0	0.897205219567635	0.427673058243994	0.24918850478755	0.945156857347607	0.690094171353074
RCAN2	Astrocyte	chr6	parmigiano	82.0	0.823129188189913	0.701229037970434	0.832314228354398	0.0211349351108988	0.93218230829646
RCAN2	Coding	chr6	Original	226.0	0.939504764039872	0.318357977569884	0.849620055301423	0.795730571109784	0.72142864213441
RCAN2	Coding	chr6	parmigiano	130.0	0.778409271408248	0.64011521103885	0.7269104267303	0.977626811324407	0.912513432931702
RCAN2	Neuron	chr6	Original	669.0	0.706652877929646	0.27578282400477	0.247643200601768	0.734363324840442	0.53092459486705
RCAN2	Neuron	chr6	parmigiano	24.0	0.825310290414214	0.804106705022377	0.663864757677628	0.578649113094746	0.802974036065327
RCAN2	Oligodendrocyte	chr6	Original	792.0	0.866161157559365	0.432849708203804	0.297667575585855	0.838100253051953	0.685653577479875
RCAN2	Oligodendrocyte	chr6	parmigiano	82.0	0.65124714742605	0.623704032924556	0.495465639784966	0.680135785868012	0.702547399040542
RCAN3	Coding	chr1	Original	345.0	0.440229434462139	0.293834020911904	0.537271407101078	0.762623072832852	0.670068961463242
RCAN3	Coding	chr1	parmigiano	165.0	0.535931127769367	0.459035591796302	0.471976255862922	0.530186286521081	0.385838863767718
RCAN3	Microglia	chr1	Original	698.0	0.658725987318013	0.525256496093323	0.520615856413607	0.739970049509937	0.400201160462942
RCAN3	Microglia	chr1	parmigiano	152.0	0.70836291882327	0.544289700908215	0.679535574802656	0.874896396208689	0.484393406483996
RCAN3	Neuron	chr1	Original	890.0	0.374116188126148	0.441263937953661	0.162257134771257	0.436930371459053	0.171237509195845
RCAN3	Neuron	chr1	parmigiano	122.0	0.65292089516026	0.779422961295629	0.540888035634338	0.968799968741611	0.674803948312187
RCAN3	Oligodendrocyte	chr1	Original	703.0	0.39953065091145	0.340615137724263	0.94280579211721	0.391638560669285	0.367182881656161
RCAN3	Oligodendrocyte	chr1	parmigiano	215.0	0.160561318812162	0.103755652174171	0.107108239380116	0.176299429892404	0.0994286668552152
RCBTB1	Astrocyte	chr13	Original	1033.0	0.459401141314117	0.716743590587157	0.75816144880796	0.980267967166707	0.83817109447921
RCBTB1	Astrocyte	chr13	parmigiano	192.0	0.189451240829433	0.364152442181489	0.798822561361754	0.415813105312298	0.717621496578549
RCBTB1	Coding	chr13	Original	275.0	0.27152544155099	0.747028909254684	0.91252956026238	0.533614703135679	0.936878100461175
RCBTB1	Coding	chr13	parmigiano	137.0	0.924414908899246	0.278048919220157	0.690117244658998	0.556157405986229	0.381231032319396
RCBTB1	Microglia	chr13	Original	941.0	0.871631308331979	0.77265293840464	0.847997211240996	0.900764236163504	0.902943266180775
RCBTB1	Microglia	chr13	parmigiano	160.0	0.712851840447565	0.708316442534514	0.544040781915324	0.616774765934672	0.381739392737785
RCBTB1	Neuron	chr13	Original	981.0	0.457253768262168	0.638429790539631	0.937425224811905	0.966715145338906	0.94346100754614
RCBTB1	Neuron	chr13	parmigiano	104.0	0.373024568522642	0.521876423384457	0.128313271362819	0.54887721355346	0.120000371395857
RCBTB1	Oligodendrocyte	chr13	Original	907.0	0.652831079040495	0.760163915529736	0.527626707759751	0.975536450893927	0.764223712331119
RCBTB1	Oligodendrocyte	chr13	parmigiano	139.0	0.413021070528811	0.273065842192235	0.615987808686617	0.33061770821574	0.503537158248698
RCBTB2	Astrocyte	chr13	Original	827.0	0.435675743733468	0.757211875379546	0.589413073129556	0.234718482287747	0.750174338312434
RCBTB2	Astrocyte	chr13	parmigiano	198.0	0.166910389242318	0.242664348960229	0.29227479082208	0.0609149634628297	0.0804431563899572
RCBTB2	Coding	chr13	Original	237.0	0.140426535898596	0.129499827388213	0.0320199356861573	0.0886017569936994	0.0138621083110917
RCBTB2	Coding	chr13	parmigiano	161.0	0.921275988042114	0.738151813722032	0.580925184142983	0.63933310663092	0.747345675923693
RCBTB2	Microglia	chr13	Original	827.0	0.152159742176434	0.545247976938707	0.425610898679367	0.263239146683264	0.527362961360571
RCBTB2	Microglia	chr13	parmigiano	218.0	0.859097172956901	0.533894726788133	0.608553543635521	0.563513744403944	0.677783677384714
RCBTB2	Neuron	chr13	Original	785.0	0.140596707947021	0.652074701331081	0.652597097451394	0.0306744930308708	0.613222951472801
RCBTB2	Neuron	chr13	parmigiano	128.0	0.128090090722608	0.407423381628083	0.0457710838177371	0.244997525640554	0.0667049071953587
RCBTB2	Oligodendrocyte	chr13	Original	931.0	0.190176696352044	0.713528263245822	0.668814214336335	0.0632956610739007	0.616209891773162
RCBTB2	Oligodendrocyte	chr13	parmigiano	259.0	0.407168639053568	0.233358145013104	0.741792397193636	0.576271823383095	0.378216929989436
RCC1	Astrocyte	chr1	Original	1435.0	0.881566547776131	0.619980836943568	0.865496879357301	0.936635572687546	0.780205513833125
RCC1	Astrocyte	chr1	parmigiano	251.0	0.407812850619708	0.257798011470538	0.368861706597056	0.938802961901922	0.693041731107856
RCC1	Coding	chr1	Original	621.0	0.802713690237329	0.684563597502497	0.821533492336294	0.732036404541403	0.990790160927095
RCC1	Coding	chr1	parmigiano	248.0	0.25348804939317	0.115587226129457	0.301490387189282	0.764466954441432	0.27686029815433
RCC1	Microglia	chr1	Original	1301.0	0.83474306713681	0.857514699123569	0.513305078095252	0.872103861399755	0.564538071153292
RCC1	Microglia	chr1	parmigiano	240.0	0.606442538054403	0.464706026083917	0.51945984948614	0.754593833183347	0.763636939348726
RCC1	Neuron	chr1	Original	1473.0	0.800881992978353	0.717858741693915	0.968018400399273	0.934789367807792	0.81899125110887
RCC1	Neuron	chr1	parmigiano	182.0	0.736762434812224	0.677261867431056	0.57928408539037	0.754493987457648	0.915688180987898
RCC1	Oligodendrocyte	chr1	Original	1394.0	0.797077691435291	0.672336071029643	0.791448766616408	0.73826687564136	0.944454727769321
RCC1	Oligodendrocyte	chr1	parmigiano	274.0	0.773020034064965	0.473328637449675	0.754615734772697	0.821435969587345	0.815436746560629
RCC1L	Coding	chr7	Original	316.0	0.612605929137659	0.811170736818889	0.330399876279845	0.683429239972295	0.274478012331768
RCC1L	Coding	chr7	parmigiano	127.0	0.138866401236043	0.225982452664626	0.0985630305103555	0.0407455152112656	0.103083285266753
RCC2	Astrocyte	chr1	Original	1101.0	0.327352192007426	0.0579680609617535	0.269151872243398	0.343128532129824	0.10873792333745
RCC2	Astrocyte	chr1	parmigiano	129.0	0.112441105171691	0.389895225461055	0.0487485298157001	0.0452011407680289	0.0598493657968032
RCC2	Coding	chr1	Original	291.0	0.256820601845877	0.285847021978962	0.400390629642895	0.310811291324074	0.427633999779217
RCC2	Coding	chr1	parmigiano	131.0	0.767116362131002	0.726573190373146	0.347552864203669	0.922376589536692	0.59675076083843
RCC2	Microglia	chr1	Original	982.0	0.348850422281972	0.071224104324217	0.477082567267174	0.523038330636616	0.132069857177703
RCC2	Microglia	chr1	parmigiano	181.0	0.842364095202756	0.654104369750785	0.634695121987616	0.610621074726629	0.48686550523228
RCC2	Neuron	chr1	Original	1558.0	0.3293414235668	0.153396173720869	0.0953839833658872	0.219012005649488	0.142824264151551
RCC2	Neuron	chr1	parmigiano	113.0	0.327964194120611	0.554024534784471	0.236916336335224	0.0445718735041901	0.0701918851971487
RCC2	Oligodendrocyte	chr1	Original	986.0	0.313283915590981	0.0712617081666033	0.475811457674569	0.357073700934016	0.138493645544046
RCC2	Oligodendrocyte	chr1	parmigiano	187.0	0.621323039612377	0.571524468339043	0.284095027454736	0.654400667495378	0.43373166323226
RCCD1	Astrocyte	chr15	Original	748.0	0.0489649940133167	0.0850601757658389	0.0491858007460958	0.036511048605966	0.0353027516646467
RCCD1	Astrocyte	chr15	parmigiano	324.0	0.0407910142256354	0.132569618405329	0.0244270958646636	0.0632755011390566	0.0530111052106758
RCCD1	Coding	chr15	Original	365.0	0.92093031107717	0.650668956316984	0.287197848573056	0.187333676151585	0.0792396366296403
RCCD1	Coding	chr15	parmigiano	181.0	0.955556332823587	0.963546419337923	0.482358452786745	0.190775850706945	0.40487829533538
RCCD1	Microglia	chr15	Original	943.0	0.0382609877179687	0.0811973614148494	0.0501573738113079	0.0738061497336906	0.163032978850528
RCCD1	Microglia	chr15	parmigiano	400.0	0.246540913571938	0.0911519191915421	0.113588721637404	0.28605143077734	0.259348979500787
RCCD1	Neuron	chr15	Original	603.0	0.832313554493926	0.378251377868198	0.38814002805589	0.191074667399584	0.110710957254714
RCCD1	Neuron	chr15	parmigiano	168.0	0.665156754882747	0.508244513381303	0.295475660915909	0.235802391134716	0.348419630976606
RCCD1	Oligodendrocyte	chr15	Original	809.0	0.138689942594911	0.264454903483531	0.050385672952481	0.0733919054110017	0.0327478730889179
RCCD1	Oligodendrocyte	chr15	parmigiano	404.0	0.0485550030513342	0.230878997436674	0.0140402862765002	0.12046756204759	0.0557401481477134
RCE1	Astrocyte	chr11	Original	646.0	0.695589381578819	0.785081881814608	0.364592504165075	0.817307782434592	0.952490252304506
RCE1	Astrocyte	chr11	parmigiano	215.0	0.988746775300241	0.998498738361099	0.844933881176485	0.964941786442655	0.762815004384229
RCE1	Coding	chr11	Original	251.0	0.719641959847408	0.591310250938162	0.876331767760543	0.61326891493442	0.593270559082032
RCE1	Coding	chr11	parmigiano	146.0	0.816492570996426	0.741176860326508	0.520289170717209	0.237494692918159	0.296274358391666
RCE1	Microglia	chr11	Original	523.0	0.756963222448528	0.640522865835493	0.490608688671089	0.849664995478896	0.866239870982501
RCE1	Microglia	chr11	parmigiano	202.0	0.987901429803659	0.997597505376964	0.895598220593894	0.919763744309348	0.921661815525776
RCE1	Neuron	chr11	Original	697.0	0.857624798457972	0.829410496289921	0.423448659131973	0.957602254832542	0.925648066723623
RCE1	Neuron	chr11	parmigiano	159.0	0.884367485652598	0.901848194865638	0.788698079260253	0.799964297760314	0.621019604812202
RCE1	Oligodendrocyte	chr11	Original	520.0	0.801287729116335	0.573341505741532	0.35451266377744	0.78151503128182	0.865981513664585
RCE1	Oligodendrocyte	chr11	parmigiano	240.0	0.99525328353235	0.999537423662929	0.972769536863743	0.967242562099914	0.894463678038211
RCHY1	Astrocyte	chr4	Original	658.0	0.0502373017676406	0.574406696124189	0.321191286919764	0.234554955847701	0.453379876304726
RCHY1	Astrocyte	chr4	parmigiano	200.0	0.0242522453907889	0.394363257992967	0.057707750126436	0.374313959199679	0.425232969371312
RCHY1	Coding	chr4	Original	332.0	0.0124134825360434	0.637053194485242	0.62368320224981	0.269997564973087	0.770433863613217
RCHY1	Coding	chr4	parmigiano	187.0	0.004344192871133	0.102605340749015	0.270888442133121	0.0983726551361244	0.201580304414309
RCHY1	Microglia	chr4	Original	643.0	0.126128241780669	0.583089933621252	0.319217188511628	0.869383793910746	0.446860123938516
RCHY1	Microglia	chr4	parmigiano	223.0	0.0458502750372142	0.429387422743744	0.331236385243297	0.903839841519792	0.837374165923493
RCHY1	Neuron	chr4	Original	627.0	0.0571990196892959	0.549863638991431	0.34171276399379	0.354098127653603	0.450470210118193
RCHY1	Neuron	chr4	parmigiano	120.0	0.0021687310466953	0.0054370904823293	0.0103147172798378	0.100152288006527	0.127865455430958
RCHY1	Oligodendrocyte	chr4	Original	640.0	0.0659630118770366	0.567093435561931	0.39936888212109	0.652252416921868	0.584905757460519
RCHY1	Oligodendrocyte	chr4	parmigiano	191.0	0.0217621981723872	0.402512622657487	0.117270092222339	0.415485965705447	0.766488927059727
RCL1	Astrocyte	chr9	Original	1377.0	0.826003975780025	0.5495694027136	0.343061905877627	0.775136100535602	0.542719812929484
RCL1	Astrocyte	chr9	parmigiano	249.0	0.989021262232226	0.996247396580876	0.503696683841676	0.819746621059924	0.571034407131322
RCL1	Coding	chr9	Original	400.0	0.839639600231695	0.965849617194073	0.981625094079442	0.729702681878406	0.781413654484858
RCL1	Coding	chr9	parmigiano	136.0	0.134114830920998	0.381558132500282	0.030588089891237	0.557521016592277	0.24990025444244
RCL1	Microglia	chr9	Original	1260.0	0.81361134570832	0.615409943965845	0.2599964069785	0.733589182297456	0.392453359932029
RCL1	Microglia	chr9	parmigiano	290.0	0.947729350120802	0.856038438694473	0.160089785051387	0.936047283322676	0.790592135069162
RCL1	Neuron	chr9	Original	1595.0	0.881812338281769	0.732458391853605	0.511850937932933	0.830997528939667	0.634384404182879
RCL1	Neuron	chr9	parmigiano	231.0	0.77116743374679	0.785558569010215	0.850418100390009	0.989757468536398	0.944845968377972
RCL1	Oligodendrocyte	chr9	Original	1431.0	0.759393035786625	0.496659184020514	0.231065838143599	0.763645156065339	0.359761301099899
RCL1	Oligodendrocyte	chr9	parmigiano	332.0	0.954884793407258	0.945466194237788	0.19697843735971	0.962196737834655	0.830810663821951
RCN1	Astrocyte	chr11	Original	555.0	0.461889250176793	0.589820106783638	0.478260724375087	0.195611140798704	0.66151699001323
RCN1	Astrocyte	chr11	parmigiano	180.0	0.140230631641607	0.114210463248247	0.629859008349325	0.141997235581063	0.074382728072546
RCN1	Coding	chr11	Original	243.0	0.0864777037196089	0.280311349162987	0.284289811678587	0.100556804826616	0.477743214334599
RCN1	Coding	chr11	parmigiano	134.0	0.0478640291089867	0.0306915643929311	0.540654284842248	0.106057142082177	0.0338137242986087
RCN1	Microglia	chr11	Original	714.0	0.19696578037206	0.525830088526182	0.518105489681199	0.189308492372952	0.641752779980032
RCN1	Microglia	chr11	parmigiano	221.0	0.208673508052761	0.14474178436314	0.879312360475808	0.119994785325215	0.0922077636509776
RCN1	Neuron	chr11	Original	399.0	0.219675613656347	0.408496495378669	0.307706322191023	0.185136196539505	0.588921897286036
RCN1	Neuron	chr11	parmigiano	90.0	0.134106235928852	0.0868895040171328	0.141538490126523	0.120923565448992	0.0538217514823748
RCN1	Oligodendrocyte	chr11	Original	349.0	0.330234551157436	0.412249700614209	0.369067918945962	0.144920206919218	0.55546766740455
RCN1	Oligodendrocyte	chr11	parmigiano	116.0	0.129526826641644	0.143181741811087	0.106704283999753	0.134554186814551	0.103577691745675
RCN2	Astrocyte	chr15	Original	976.0	0.550394821988792	0.694500030613926	0.852221066893463	0.646473836688757	0.865101564080385
RCN2	Astrocyte	chr15	parmigiano	130.0	0.637634686503502	0.410839835751486	0.651091422768889	0.478193189784054	0.754688980679369
RCN2	Coding	chr15	Original	628.0	0.441211399357758	0.712684688220502	0.785982898205775	0.498745320047357	0.607669469234721
RCN2	Coding	chr15	parmigiano	202.0	0.166009897432347	0.0556379119551345	0.604587715079469	0.107788984902068	0.181503309807445
RCN2	Microglia	chr15	Original	1022.0	0.478290194044603	0.707296821947706	0.83836239852424	0.643297007388616	0.868521703126059
RCN2	Microglia	chr15	parmigiano	125.0	0.261964071350183	0.241726025953947	0.465087013829206	0.451611741737028	0.203939283204703
RCN2	Neuron	chr15	Original	1031.0	0.294361858958883	0.416871014479036	0.556521059418076	0.574845017586209	0.485964007818589
RCN2	Neuron	chr15	parmigiano	96.0	0.245707260211927	0.371577783887998	0.462487210245473	0.498544717080355	0.33308157104492
RCN2	Oligodendrocyte	chr15	Original	972.0	0.519831860986425	0.694278146180214	0.82887602869404	0.639876542075137	0.861311705004836
RCN2	Oligodendrocyte	chr15	parmigiano	151.0	0.29193950791149	0.220538736546983	0.657598012351133	0.507004008948589	0.388106541195866
RCN3	Astrocyte	chr19	Original	814.0	0.881596156532338	0.551127647350833	0.10436371898653	0.141040722751918	0.0972341538941508
RCN3	Astrocyte	chr19	parmigiano	213.0	0.258558798878806	0.245056267522277	0.358391940409549	0.460666000292693	0.317060300765255
RCN3	Coding	chr19	Original	129.0	0.986511370556414	0.989700162241772	0.306316012202329	0.302668916860304	0.47518376576017
RCN3	Coding	chr19	parmigiano	84.0	0.997673068313524	0.900935802315816	0.330582089230123	0.714489461836203	0.586491567174117
RCN3	Microglia	chr19	Original	690.0	0.939686444102003	0.747223985639589	0.168447004799112	0.735434158253557	0.300425682075873
RCN3	Microglia	chr19	parmigiano	180.0	0.959304114502417	0.399835782204773	0.28028821295293	0.867695861036815	0.514742279704841
RCN3	Neuron	chr19	Original	838.0	0.955411434207913	0.899741128541004	0.823251439510477	0.958685435606051	0.501821496406453
RCN3	Neuron	chr19	parmigiano	223.0	0.889376022447011	0.373176888682802	0.609271883753519	0.648540815169545	0.914079073283514
RCN3	Oligodendrocyte	chr19	Original	927.0	0.937816330873448	0.709479241039878	0.466365891318135	0.871887388348494	0.919565046323898
RCN3	Oligodendrocyte	chr19	parmigiano	342.0	0.981641942936959	0.871325958274302	0.61495588346681	0.996391313831506	0.894874201795645
RCOR1	Astrocyte	chr14	Original	1065.0	0.640114813551479	0.295594098353234	0.265866137318865	0.856850646273926	0.297162464623749
RCOR1	Astrocyte	chr14	parmigiano	77.0	0.78653835076669	0.912084419277688	0.369206850338128	0.766634210218643	0.894907470412461
RCOR1	Coding	chr14	Original	421.0	0.255071126234871	0.223343878896809	0.16504677922682	0.808947432162038	0.247626734488256
RCOR1	Coding	chr14	parmigiano	192.0	0.777847633158235	0.853999105024752	0.860743436732783	0.976068463739902	0.892463730900113
RCOR1	Microglia	chr14	Original	1114.0	0.518007137087702	0.298906818073223	0.247598897379154	0.839382876782756	0.292831010777235
RCOR1	Microglia	chr14	parmigiano	67.0	0.645405848225638	0.861299170256496	0.315746862250435	0.783463235734444	0.654717177456948
RCOR1	Neuron	chr14	Original	1350.0	0.020372517038348	0.148159509301779	0.539775764207706	0.0018018669333483	0.191133984430061
RCOR1	Neuron	chr14	parmigiano	129.0	0.542625247533595	0.342874209642621	0.7278478802954	0.275049821970883	0.218991549164895
RCOR1	Oligodendrocyte	chr14	Original	1112.0	0.52837267620858	0.296632047065222	0.248832938207222	0.844347731019648	0.303688168640497
RCOR1	Oligodendrocyte	chr14	parmigiano	76.0	0.124592203840257	0.291903911271151	0.0728618110563272	0.103315080669024	0.127913542763698
RCOR2	Astrocyte	chr11	Original	813.0	0.586944544935091	0.493326040234419	0.221462140058805	0.872455331337614	0.663764598011656
RCOR2	Astrocyte	chr11	parmigiano	148.0	0.0998469614270558	0.0430358861118998	0.790756334279901	0.230928293543	0.1560379530869
RCOR2	Coding	chr11	Original	223.0	0.826026062513962	0.926352583673708	0.486358503467544	0.948234581977047	0.742788234162146
RCOR2	Coding	chr11	parmigiano	127.0	0.798003133968746	0.758418902922481	0.673145408873244	0.992515781469393	0.860644272622683
RCOR2	Microglia	chr11	Original	640.0	0.596231124488684	0.901480156895898	0.11792334285937	0.471175148773491	0.327585917317815
RCOR2	Microglia	chr11	parmigiano	142.0	0.655446851138902	0.65829870271301	0.278859535045219	0.637319051662297	0.34059134329014
RCOR2	Neuron	chr11	Original	704.0	0.631677730400469	0.762720727129052	0.251344830552734	0.72700352721102	0.585955197373461
RCOR2	Neuron	chr11	parmigiano	93.0	0.0857330818358918	0.115332221230375	0.0505907379172588	0.195814915603373	0.116741469157641
RCOR2	Oligodendrocyte	chr11	Original	490.0	0.806911571265806	0.859636563004057	0.927494284314595	0.798860613998977	0.827704436021306
RCOR2	Oligodendrocyte	chr11	parmigiano	94.0	0.826968883410186	0.25410559944881	0.564900217739609	0.619735725643609	0.40121390431903
RCOR3	Astrocyte	chr1	Original	809.0	0.573859472481051	0.700253650641219	0.171340765685247	0.949599463580815	0.681866734049549
RCOR3	Astrocyte	chr1	parmigiano	176.0	0.821762353558446	0.442471845692566	0.987618883262289	0.993088041799864	0.804193135695201
RCOR3	Coding	chr1	Original	436.0	0.417582914418235	0.717009811210939	0.151077370211903	0.934714183098129	0.697508709061881
RCOR3	Coding	chr1	parmigiano	261.0	0.229334449306764	0.291299860381859	0.222530771157085	0.863525730254433	0.787383130746573
RCOR3	Microglia	chr1	Original	1006.0	0.592374894823084	0.667434103793889	0.412611135509489	0.927056197299721	0.583544576587779
RCOR3	Microglia	chr1	parmigiano	166.0	0.54652558990965	0.310173593157381	0.979497165449337	0.993845262413907	0.802574243748984
RCOR3	Neuron	chr1	Original	875.0	0.426806297643948	0.678585947554938	0.0999692630305456	0.884472628868701	0.441886272219505
RCOR3	Neuron	chr1	parmigiano	107.0	0.586077728274153	0.785643251311126	0.272801268292103	0.633892435500499	0.587519921572265
RCOR3	Oligodendrocyte	chr1	Original	805.0	0.481459829326416	0.699744684745369	0.173748937864804	0.95436909625532	0.666611608286337
RCOR3	Oligodendrocyte	chr1	parmigiano	244.0	0.40909527548766	0.415213856355544	0.435589199697707	0.958403774814756	0.776328109956528
RCSD1	Astrocyte	chr1	Original	1273.0	0.764098510056988	0.774474407443143	0.263657799486631	0.971408185409974	0.408212555033859
RCSD1	Astrocyte	chr1	parmigiano	143.0	0.858455976318329	0.969912050266083	0.330365005429967	0.62926005157217	0.245393173871084
RCSD1	Coding	chr1	Original	520.0	0.58276111808292	0.516333414471614	0.601884173873736	0.906013177633205	0.768959597391371
RCSD1	Coding	chr1	parmigiano	212.0	0.352333519592663	0.593916168206901	0.251915589107307	0.262097498090631	0.248686319596269
RCSD1	Microglia	chr1	Original	1107.0	0.507549235671301	0.624144991577722	0.511116097243852	0.867599975979861	0.695183047222151
RCSD1	Microglia	chr1	parmigiano	98.0	0.864415371154716	0.949962948251377	0.224598294154558	0.510176478874805	0.127354051646897
RCSD1	Neuron	chr1	Original	1401.0	0.628033195627449	0.695617366417519	0.591261756372988	0.976783440392619	0.731414635234401
RCSD1	Neuron	chr1	parmigiano	98.0	0.203562809554218	0.609185242566963	0.0561593345229959	0.394588351536754	0.0611619192753842
RCSD1	Oligodendrocyte	chr1	Original	1617.0	0.649321476906997	0.828976919424523	0.240604416527717	0.901397952912845	0.461032679956432
RCSD1	Oligodendrocyte	chr1	parmigiano	241.0	0.780695560144117	0.931538799844239	0.284998782015181	0.51187011169854	0.205291160720571
RCVRN	Coding	chr17	Original	199.0	0.0360425073991726	0.0963026391204189	0.290781141021033	0.0438947333654153	0.238602503633092
RCVRN	Coding	chr17	parmigiano	86.0	0.142703298149415	0.105631027625405	0.229392598061563	0.420598181178383	0.192046216811628
RCVRN	Neuron	chr17	Original	440.0	0.0506647257440327	0.128789489193346	0.692366959488629	0.0462332983513134	0.307019409225942
RCVRN	Neuron	chr17	parmigiano	37.0	0.0472176282033809	0.04891262092674	0.0174544815615031	0.291469387509467	0.0826411817099744
RD3	Coding	chr1	Original	274.0	0.160120688896148	0.417021181982079	0.257309750016218	0.0782619737768022	0.139064976665388
RD3	Coding	chr1	parmigiano	130.0	0.140250437671685	0.46131658553637	0.211069479914333	0.104693776908602	0.0184298157114151
RD3	Microglia	chr1	Original	971.0	0.353050727397302	0.377145242555586	0.680613098142005	0.476632412255185	0.48223494603235
RD3	Microglia	chr1	parmigiano	111.0	0.674039817013708	0.560597964939184	0.83815664924374	0.854485136165903	0.568363144380952
RD3	Neuron	chr1	Original	879.0	0.230254225650497	0.303902866132184	0.104890358101745	0.360177131679994	0.0823189986311096
RD3	Neuron	chr1	parmigiano	54.0	0.513121887173625	0.481387246334256	0.404238866433362	0.436516044826337	0.629538139096592
RD3L	Coding	chr14	Original	75.0	0.0001274013883765	0.0001954436504269	7.44247660592319e-05	0.0051668373049592	0.0014729739046707
RD3L	Coding	chr14	parmigiano	52.0	0.12925509422411	0.0355105848818998	0.789999464930739	0.995564950106087	0.927692972034255
RDH10	Astrocyte	chr8	Original	706.0	0.83397054015566	0.62054571889829	0.766719196733739	0.427557960226672	0.759461226686256
RDH10	Astrocyte	chr8	parmigiano	225.0	0.272498396774715	0.243921845958788	0.0969113934724912	0.064738852424526	0.0246885390304238
RDH10	Coding	chr8	Original	452.0	0.789886661118899	0.493856547911135	0.565956125869924	0.924013042040855	0.791542874501671
RDH10	Coding	chr8	parmigiano	257.0	0.924673692801287	0.950825983804598	0.918000781159575	0.928355756411926	0.950213856504236
RDH10	Microglia	chr8	Original	725.0	0.708729488351376	0.497490960490877	0.631809715508267	0.130196843381063	0.789288045584279
RDH10	Microglia	chr8	parmigiano	232.0	0.25095669313564	0.211732984941268	0.0725641341084559	0.0008529019108681	0.0003991314901157
RDH10	Neuron	chr8	Original	1015.0	0.721581189916406	0.533108163600738	0.276162374766039	0.833608254461716	0.925628406860095
RDH10	Neuron	chr8	parmigiano	212.0	0.949976879055948	0.438743898031652	0.920421187896429	0.182411559187963	0.255325831393039
RDH10	Oligodendrocyte	chr8	Original	712.0	0.784845870894812	0.623756681327922	0.771826753180748	0.180332240653932	0.770355650446726
RDH10	Oligodendrocyte	chr8	parmigiano	247.0	0.383415179903016	0.317883857134206	0.120479832486116	0.0847097483513308	0.0116309574167455
RDH11	Astrocyte	chr14	Original	657.0	0.134854561717566	0.152449167415933	0.215853967443943	0.934891262796265	0.448088161550594
RDH11	Astrocyte	chr14	parmigiano	195.0	0.765849331105939	0.840601098042784	0.751792899077937	0.713935948433666	0.811843165467376
RDH11	Coding	chr14	Original	286.0	0.32782878272231	0.220843856831794	0.267050776460733	0.763471126142428	0.410614937865269
RDH11	Coding	chr14	parmigiano	162.0	0.237294504880369	0.100916478484141	0.148511328466135	0.743242361074151	0.287245283573699
RDH11	Microglia	chr14	Original	844.0	0.112247151777533	0.0823865815951384	0.149478854130115	0.657234461189844	0.186034547784901
RDH11	Microglia	chr14	parmigiano	183.0	0.622284409387978	0.804723781975771	0.365011483691273	0.97034475367028	0.927775957051469
RDH11	Neuron	chr14	Original	722.0	0.105096272435781	0.0770014041269408	0.13550501541089	0.849932323767377	0.305696151053753
RDH11	Neuron	chr14	parmigiano	119.0	0.951887872190847	0.83542897783631	0.823343374517261	0.687914978576867	0.724857523523191
RDH11	Oligodendrocyte	chr14	Original	925.0	0.185563170991575	0.278799638860112	0.167957512319009	0.945507568168248	0.486520194657783
RDH11	Oligodendrocyte	chr14	parmigiano	302.0	0.604753958939233	0.815730259662598	0.823304142526602	0.954165667452283	0.921812255311004
RDH12	Coding	chr14	Original	219.0	0.1761427194153	0.404366690360501	0.116567759154194	0.15918122161206	0.258432759676334
RDH12	Coding	chr14	parmigiano	94.0	0.0906599624227901	0.138163345421156	0.496599119433837	0.130493317025486	0.175332044815093
RDH12	Microglia	chr14	Original	858.0	0.108619241529263	0.211536596835323	0.471557450397107	0.263374667393942	0.464949386746692
RDH12	Microglia	chr14	parmigiano	137.0	0.398549964574016	0.832509800107356	0.47524052452418	0.188461667055577	0.989061853730136
RDH13	Astrocyte	chr19	Original	1748.0	0.660609878439288	0.146495176629166	0.366647956642088	0.844787853695588	0.498000866070098
RDH13	Astrocyte	chr19	parmigiano	395.0	0.938535996497645	0.915888226092458	0.654420349009668	0.9867719837719	0.928379510754495
RDH13	Coding	chr19	Original	893.0	0.23955984493457	0.0711277526382175	0.202136341551646	0.262860646021648	0.493505863836615
RDH13	Coding	chr19	parmigiano	390.0	0.590791138037336	0.382444305366018	0.762991572060455	0.226930675095328	0.948296602249005
RDH13	Microglia	chr19	Original	1921.0	0.552079001051973	0.173335708864194	0.489416667733529	0.541529563210076	0.469689061637611
RDH13	Microglia	chr19	parmigiano	518.0	0.775902624785708	0.647379265216932	0.956262949610834	0.852563377065522	0.708144534889473
RDH13	Neuron	chr19	Original	1983.0	0.389186816295178	0.108708378732756	0.401707172269145	0.507358704936869	0.483873113539473
RDH13	Neuron	chr19	parmigiano	334.0	0.952709117833101	0.941353955432153	0.384761267546699	0.366393119052075	0.60156482837192
RDH13	Oligodendrocyte	chr19	Original	2141.0	0.269785623443078	0.0505001383941518	0.207700694270847	0.691029696278838	0.221007259194898
RDH13	Oligodendrocyte	chr19	parmigiano	662.0	0.920347194338663	0.894587022079792	0.960605298879554	0.782703538409639	0.895072740292692
RDH14	Astrocyte	chr2	Original	292.0	0.543554172850148	0.258162238486629	0.96451251500574	0.585997500405746	0.175427936141269
RDH14	Astrocyte	chr2	parmigiano	109.0	0.86676677262256	0.732304595096672	0.943087522066175	0.673302554790388	0.751127133506342
RDH14	Coding	chr2	Original	99.0	0.497898990178461	0.519828473792719	0.433915996515483	0.782145783018117	0.305676675918848
RDH14	Coding	chr2	parmigiano	72.0	0.961933918340969	0.387218339958068	0.602026440923785	0.534693605529646	0.503043062491782
RDH14	Microglia	chr2	Original	326.0	0.972095399829517	0.553321771901258	0.99938853378815	0.774806952168267	0.295673841206115
RDH14	Microglia	chr2	parmigiano	118.0	0.545864935252162	0.477638954213201	0.440796619288826	0.662302015596374	0.28819394321266
RDH14	Neuron	chr2	Original	398.0	0.56195930782743	0.286955466396393	0.647975146628529	0.299355789126295	0.147149092401565
RDH14	Neuron	chr2	parmigiano	96.0	0.385878559826444	0.102978387697986	0.283394048359309	0.705552643953706	0.479379660394756
RDH14	Oligodendrocyte	chr2	Original	298.0	0.446147423325818	0.382062548902683	0.762370244446434	0.668201858834812	0.197783806205405
RDH14	Oligodendrocyte	chr2	parmigiano	118.0	0.647839674448645	0.401367080109214	0.984538944746695	0.39458383350513	0.276859422002168
RDH16	Coding	chr12	Original	243.0	0.545386922677596	0.320004604237542	0.589428862287848	0.992304007656028	0.616481581570736
RDH16	Coding	chr12	parmigiano	57.0	0.821913290451119	0.839886228067586	0.875764622901199	0.497268675491497	0.837318649037574
RDH5	Astrocyte	chr12	Original	636.0	0.0729450988387123	0.227180807082449	0.169548755578666	0.246493211545964	0.199818746180316
RDH5	Astrocyte	chr12	parmigiano	260.0	0.648421271290383	0.906527668261849	0.271768383166123	0.373760866870236	0.311947537640935
RDH5	Coding	chr12	Original	239.0	0.671516876991906	0.610073553602505	0.386368709994018	0.396777480242881	0.324530145521959
RDH5	Coding	chr12	parmigiano	147.0	0.368767378028824	0.648356896318354	0.711349694378712	0.155185583847314	0.337837324496268
RDH5	Microglia	chr12	Original	560.0	0.0619274690569018	0.225390222405778	0.182711403603969	0.12166677097112	0.166857566631296
RDH5	Microglia	chr12	parmigiano	207.0	0.0154937511323422	0.221553908131949	0.0468271082741558	0.0067149457194795	0.0364758753590718
RDH5	Neuron	chr12	Original	555.0	0.0519448639363951	0.139040124517259	0.0441344913825443	0.271039898707659	0.0959879085247277
RDH5	Neuron	chr12	parmigiano	195.0	0.738097954560366	0.765188355410171	0.489628965106401	0.355995206126498	0.362914631839033
RDH5	Oligodendrocyte	chr12	Original	757.0	0.0920224860658438	0.345179645037606	0.141728279318844	0.256487102420903	0.314633249186306
RDH5	Oligodendrocyte	chr12	parmigiano	339.0	0.662871294694338	0.899100795179503	0.196786970333461	0.572647762454793	0.208874490868755
RDH8	Coding	chr19	Original	115.0	0.744351390231465	0.43933577276853	0.237265181838646	0.816769568368299	0.30301531181836
RDH8	Coding	chr19	parmigiano	63.0	0.953464742443656	0.0774848176543486	0.341705659101016	0.800150217761978	0.60001769661641
RDM1	Coding	chr17	Original	96.0	0.288047020520963	0.381312108356767	0.0387117026028724	0.583222561954286	0.210773304677476
RDM1	Coding	chr17	parmigiano	47.0	0.567810611795261	0.551222024479299	0.299371472530082	0.310371237791232	0.784466273225765
RDM1	Microglia	chr17	Original	674.0	0.507564312491013	0.559401790871182	0.656641385585785	0.920204169172004	0.73184944589653
RDM1	Microglia	chr17	parmigiano	171.0	0.16344476356381	0.62160065010074	0.0893997544611225	0.412146836986422	0.50806219383065
RDM1	Neuron	chr17	Original	548.0	0.520744356391835	0.550509191845424	0.517550552163081	0.399373510867991	0.351087792667006
RDM1	Neuron	chr17	parmigiano	174.0	0.674359391913639	0.50483070055521	0.844676306455667	0.908421533998964	0.77832749152198
RDX	Astrocyte	chr11	Original	2187.0	0.692349898953252	0.553695044122006	0.161089480448456	0.500958143357593	0.259720567118885
RDX	Astrocyte	chr11	parmigiano	285.0	0.559067256626105	0.878065206649683	0.109002144249181	0.577921284511959	0.424225055846554
RDX	Coding	chr11	Original	1101.0	0.715984598067496	0.219780049894736	0.90937056190166	0.731194538074535	0.426347867213708
RDX	Coding	chr11	parmigiano	644.0	0.712883662851733	0.726904640717248	0.59231032232474	0.768852961195447	0.486529597431683
RDX	Microglia	chr11	Original	2099.0	0.503823669691104	0.472683095960191	0.190860904657946	0.788412413017744	0.317986742796061
RDX	Microglia	chr11	parmigiano	361.0	0.101976628597621	0.155384140278283	0.0549645802296382	0.552569338272048	0.47039932268074
RDX	Neuron	chr11	Original	2176.0	0.421132541637919	0.475879755054351	0.110077155597329	0.360560455137912	0.175361781403344
RDX	Neuron	chr11	parmigiano	171.0	0.691253340993834	0.90690697461243	0.191605615540011	0.520895814231213	0.464733684481644
RDX	Oligodendrocyte	chr11	Original	2082.0	0.808027728288705	0.463270270724623	0.196210886684728	0.926677183386317	0.352582050143347
RDX	Oligodendrocyte	chr11	parmigiano	358.0	0.556839721947494	0.455125453834745	0.24530492902765	0.731371459449739	0.377890149300963
REC114	Coding	chr15	Original	104.0	0.246976654347155	0.400853373797076	0.0977239711121543	0.279152174161625	0.144322695317354
REC114	Coding	chr15	parmigiano	37.0	0.0609796785713372	0.015211686714043	0.255391496477767	0.25678627110209	0.150541599952997
REC8	Astrocyte	chr14	Original	1007.0	0.667437439684636	0.366608916772584	0.618996544927055	0.864161420567331	0.358033518176381
REC8	Astrocyte	chr14	parmigiano	461.0	0.187538538900239	0.145603967273374	0.258113424826866	0.608625821360105	0.402422012269001
REC8	Coding	chr14	Original	193.0	0.635154736608894	0.527538472964687	0.597656903114481	0.48495271875756	0.260591920841004
REC8	Coding	chr14	parmigiano	109.0	0.423521204977792	0.421464179167836	0.647572887780306	0.517698991397944	0.444894411724693
REC8	Microglia	chr14	Original	1025.0	0.527403277091525	0.514098947425276	0.13959280436019	0.590639527036965	0.0886009228550381
REC8	Microglia	chr14	parmigiano	480.0	0.775037149311324	0.741082286141823	0.93165123992949	0.882924671250191	0.662705471034902
REC8	Neuron	chr14	Original	950.0	0.704586365763047	0.467693423293786	0.245468313616856	0.723107048571418	0.137032928609747
REC8	Neuron	chr14	parmigiano	360.0	0.406098019221829	0.238611936462959	0.440202056508561	0.666326313089917	0.449864880694291
REC8	Oligodendrocyte	chr14	Original	983.0	0.448652050855971	0.229884817688987	0.17089661815395	0.452777644742293	0.0631861502188777
REC8	Oligodendrocyte	chr14	parmigiano	485.0	0.480649092234771	0.203196307395013	0.617858205701654	0.676167518160373	0.394713113311814
RECK	Astrocyte	chr9	Original	995.0	0.0945155834750314	0.0563104598816323	0.537545554554147	0.294334075841925	0.276487818792632
RECK	Astrocyte	chr9	parmigiano	207.0	0.0583745116842991	0.0777773894636983	0.0597289897892432	0.257956487041717	0.0910946809574544
RECK	Coding	chr9	Original	245.0	0.0857198689129151	0.0341847020594084	0.827504278029374	0.156476649095507	0.0798582976377279
RECK	Coding	chr9	parmigiano	130.0	0.379548462513559	0.637654948668195	0.272750667126854	0.526771636821867	0.636594098074555
RECK	Microglia	chr9	Original	651.0	0.0582186954614776	0.0299435314903294	0.401298647169505	0.26230593906523	0.194793393511376
RECK	Microglia	chr9	parmigiano	122.0	0.0351029225090316	0.023247156697559	0.0548465665342179	0.0391272245420801	0.0169600720148333
RECK	Neuron	chr9	Original	847.0	0.0822446018612871	0.0497959196480099	0.935760168248519	0.250479454859773	0.226814677393519
RECK	Neuron	chr9	parmigiano	105.0	0.0277085772788919	0.0212108591895367	0.0276178968435126	0.102546031331477	0.0279974432632362
RECK	Oligodendrocyte	chr9	Original	943.0	0.0520246333754388	0.0393697279867745	0.322370155150848	0.105860532666408	0.0575840548238356
RECK	Oligodendrocyte	chr9	parmigiano	197.0	0.0784238026052118	0.0320785898587065	0.309894541378784	0.261683849762742	0.0346669864507132
RECQL	Astrocyte	chr12	Original	692.0	0.459663292542878	0.189253252477768	0.446476748120852	0.596340036603754	0.536690757894128
RECQL	Astrocyte	chr12	parmigiano	242.0	0.153329720260102	0.104626013105337	0.261779594127161	0.524530970531138	0.28200696748979
RECQL	Coding	chr12	Original	284.0	0.583839205988445	0.198860883922159	0.204456469470184	0.466087279610028	0.627439767539091
RECQL	Coding	chr12	parmigiano	175.0	0.139437078644436	0.115388142068354	0.400443692179239	0.423049253009679	0.170051331835938
RECQL	Microglia	chr12	Original	641.0	0.49830232784382	0.248405087437467	0.484203925579845	0.624341853857639	0.658599278517834
RECQL	Microglia	chr12	parmigiano	219.0	0.187156157870579	0.0991184798416802	0.319224554237205	0.550086551762782	0.246424952506021
RECQL	Neuron	chr12	Original	846.0	0.817923326976189	0.379982430432234	0.835625115570151	0.624923402531158	0.849454448150367
RECQL	Neuron	chr12	parmigiano	204.0	0.113895707845541	0.101040379929972	0.083058131123735	0.167874339522716	0.0936478833386538
RECQL	Oligodendrocyte	chr12	Original	915.0	0.566901689449739	0.267532119043086	0.621778081076558	0.624344568956976	0.725752780997472
RECQL	Oligodendrocyte	chr12	parmigiano	319.0	0.163888551148073	0.0978410892509519	0.150623658917971	0.591779266501249	0.259610430530753
RECQL4	Astrocyte	chr8	Original	1546.0	0.512175952589181	0.218226498121342	0.566980039738995	0.345786923436515	0.220438772568841
RECQL4	Astrocyte	chr8	parmigiano	495.0	0.903774969549886	0.906335905297381	0.919221325013317	0.907982512506824	0.868337727765594
RECQL4	Coding	chr8	Original	531.0	0.373832206884484	0.12261005643249	0.489176686447324	0.67164518101391	0.225260954283055
RECQL4	Coding	chr8	parmigiano	286.0	0.783278592626029	0.318493872578329	0.973616150880287	0.708189618546105	0.428356106471876
RECQL4	Microglia	chr8	Original	1365.0	0.910415512261043	0.239913971131308	0.639524933967675	0.746404978368032	0.224491996409917
RECQL4	Microglia	chr8	parmigiano	474.0	0.964771099503193	0.546334701859603	0.747948641873587	0.878722989395187	0.589834741194299
RECQL4	Neuron	chr8	Original	1644.0	0.584925507392785	0.124443845872086	0.70746808826883	0.752026304991109	0.476424960284381
RECQL4	Neuron	chr8	parmigiano	366.0	0.839380558443458	0.872021778791136	0.899824278094334	0.740589678509332	0.600320991407191
RECQL4	Oligodendrocyte	chr8	Original	1775.0	0.777592536914886	0.0974145093800939	0.700648257924951	0.576999405280567	0.220999803324613
RECQL4	Oligodendrocyte	chr8	parmigiano	702.0	0.683764867101982	0.192007530499157	0.979524463843381	0.635345395576538	0.441043178588285
RECQL5	Astrocyte	chr17	Original	1724.0	0.551508499642339	0.334495398025349	0.603145855806012	0.475514295374007	0.496340391414366
RECQL5	Astrocyte	chr17	parmigiano	327.0	0.880679325016828	0.363934829856367	0.796162491644675	0.813147501434411	0.804567525868723
RECQL5	Coding	chr17	Original	867.0	0.440244265323187	0.417854390239462	0.490563971621074	0.386195879873306	0.435181969986815
RECQL5	Coding	chr17	parmigiano	474.0	0.837376382205904	0.598456429618281	0.970298397566669	0.382501404312929	0.301852077489411
RECQL5	Microglia	chr17	Original	1964.0	0.27914338725703	0.0536182249921769	0.53252634486235	0.503779445463792	0.246314744070295
RECQL5	Microglia	chr17	parmigiano	534.0	0.942290350712281	0.126748723247172	0.570563560911876	0.893610293353786	0.724076675003658
RECQL5	Neuron	chr17	Original	1868.0	0.584527492285816	0.269568343792009	0.569157102238033	0.490022093969706	0.415766765188947
RECQL5	Neuron	chr17	parmigiano	310.0	0.498199398673917	0.308880654342405	0.441459372261849	0.885467655872417	0.829979935080008
RECQL5	Oligodendrocyte	chr17	Original	2113.0	0.322504188566574	0.0693755794637191	0.537840769003549	0.468735936231301	0.33195205979385
RECQL5	Oligodendrocyte	chr17	parmigiano	666.0	0.230946139455842	0.0602920861727837	0.859231134062655	0.860386321343513	0.70287431783079
REELD1	Coding	chr4	Original	152.0	0.901306429104814	0.945159994121833	0.653569987303916	0.916227516922675	0.895451434685906
REELD1	Coding	chr4	parmigiano	86.0	0.567492710882463	0.208630448113466	0.773409099889982	0.268467753294704	0.393315990074089
REEP1	Astrocyte	chr2	Original	1301.0	0.667343943787688	0.181402347377565	0.355355569705903	0.643134312562548	0.461265006358004
REEP1	Astrocyte	chr2	parmigiano	205.0	0.537867895939798	0.0860923157591372	0.70472921082395	0.492415349487329	0.531767252871694
REEP1	Coding	chr2	Original	326.0	0.411242630006403	0.381643370446461	0.427353867523121	0.760947886136559	0.485192272853717
REEP1	Coding	chr2	parmigiano	176.0	0.663083093480154	0.902201436679006	0.142396850361328	0.66015029271951	0.224342929408755
REEP1	Microglia	chr2	Original	1288.0	0.996613435186575	0.132831444571457	0.229415799412893	0.622285906447705	0.400723561683403
REEP1	Microglia	chr2	parmigiano	187.0	0.142945854383429	0.0729225291871576	0.132666440679736	0.446922762259034	0.208646539792218
REEP1	Neuron	chr2	Original	963.0	0.219525217816164	0.146344492192063	0.244442188441952	0.724262268907776	0.359193948331803
REEP1	Neuron	chr2	parmigiano	41.0	0.181787486882892	0.223202057226393	0.126545130768539	0.352417382021066	0.145148252594854
REEP1	Oligodendrocyte	chr2	Original	1714.0	0.228751987300619	0.196684708022485	0.22237210593723	0.762152172692043	0.47824884067628
REEP1	Oligodendrocyte	chr2	parmigiano	430.0	0.240464307711193	0.322420144725131	0.0568931049782537	0.918715936587267	0.450924488932106
REEP2	Astrocyte	chr5	Original	907.0	0.583093499860528	0.43947352560715	0.676477561821012	0.926991066545242	0.941197461599554
REEP2	Astrocyte	chr5	parmigiano	221.0	0.939993241895543	0.860822926574773	0.418478643822132	0.812149501743439	0.876532099194521
REEP2	Coding	chr5	Original	186.0	0.324350202838599	0.445479602089306	0.823563525828794	0.861453972088404	0.71487205512092
REEP2	Coding	chr5	parmigiano	88.0	0.114648374951365	0.129349688686532	0.040273356525488	0.714533430995546	0.575926840722082
REEP2	Microglia	chr5	Original	1001.0	0.319691313426901	0.338737613614305	0.332244248239928	0.946325495165866	0.836487224236711
REEP2	Microglia	chr5	parmigiano	276.0	0.950087596184528	0.914184887358244	0.920680540776666	0.917208059831169	0.899769723084898
REEP2	Neuron	chr5	Original	812.0	0.666424135671481	0.516737010687867	0.519315209201837	0.965435800020971	0.990785419892689
REEP2	Neuron	chr5	parmigiano	144.0	0.740189349184076	0.787545235616866	0.768776112014508	0.814450778975653	0.701674250264067
REEP2	Oligodendrocyte	chr5	Original	805.0	0.209686429935401	0.334173412987767	0.192272415473117	0.881483889564604	0.735918754667834
REEP2	Oligodendrocyte	chr5	parmigiano	243.0	0.708555761734312	0.74591054530022	0.983461055227588	0.900124030879633	0.793812523914285
REEP3	Astrocyte	chr10	Original	1007.0	0.649359647442664	0.748462357276862	0.545780016122734	0.964096818370186	0.922677375182477
REEP3	Astrocyte	chr10	parmigiano	252.0	0.596094730822756	0.786262408530758	0.484672159246383	0.622158360600964	0.638091815247241
REEP3	Coding	chr10	Original	268.0	0.757450294167272	0.934763663325918	0.700275456790628	0.870607770893449	0.690353696816868
REEP3	Coding	chr10	parmigiano	148.0	0.578590937617036	0.560502195859321	0.676180128007806	0.81594704501568	0.443719832183665
REEP3	Microglia	chr10	Original	914.0	0.695235110845947	0.659308632650587	0.349927720711313	0.944349433079329	0.798115222625332
REEP3	Microglia	chr10	parmigiano	201.0	0.574953485696107	0.614902470309444	0.858201123379894	0.543638018687358	0.831944292360063
REEP3	Neuron	chr10	Original	801.0	0.717746243419367	0.718788222701344	0.306642841397942	0.964397706580913	0.756854689204345
REEP3	Neuron	chr10	parmigiano	107.0	0.677171928644439	0.766293018311042	0.399392599242497	0.984105008722361	0.957640445762568
REEP3	Oligodendrocyte	chr10	Original	912.0	0.609050404736952	0.682063990267018	0.403307987359992	0.940531443604411	0.776547187733662
REEP3	Oligodendrocyte	chr10	parmigiano	239.0	0.989017065753452	0.702411451280271	0.999883249949139	0.763629835849757	0.835807611642353
REEP4	Astrocyte	chr8	Original	821.0	0.0546301527610582	0.0301416387393134	0.0611302353682573	0.475886529513312	0.102130896379975
REEP4	Astrocyte	chr8	parmigiano	161.0	0.764162160468484	0.882135841626549	0.556289080463957	0.982374639209894	0.925319299111898
REEP4	Coding	chr8	Original	160.0	0.163880929207217	0.150315179531573	0.311729787587525	0.590708406895523	0.492955771925613
REEP4	Coding	chr8	parmigiano	98.0	0.314096962615018	0.3248040769651	0.376268648668957	0.781577096465028	0.729366730128286
REEP4	Microglia	chr8	Original	576.0	0.0657207623829261	0.0290486299464763	0.078454473357405	0.378906506990254	0.111737751826949
REEP4	Microglia	chr8	parmigiano	172.0	0.0713341143646267	0.0789411920929808	0.0291974227183377	0.439699527821471	0.14964089856127
REEP4	Neuron	chr8	Original	849.0	0.0965898129698437	0.0307640361257844	0.816405202007941	0.144549445439164	0.0838776149661582
REEP4	Neuron	chr8	parmigiano	136.0	0.305931626298364	0.337959565544161	0.10150490232398	0.750152444702804	0.52661812775915
REEP4	Oligodendrocyte	chr8	Original	923.0	0.054810239979489	0.0306218260937503	0.0772228524044695	0.315952026729678	0.119827299465866
REEP4	Oligodendrocyte	chr8	parmigiano	288.0	0.0475915006061685	0.118587304114037	0.0093513924300127	0.171289757393179	0.0666711227245576
REEP5	Astrocyte	chr5	Original	1345.0	0.773344600049769	0.639247891592822	0.971871342645715	0.915755472810921	0.797279268808054
REEP5	Astrocyte	chr5	parmigiano	219.0	0.836010539243315	0.857212219081666	0.60941071452006	0.746050919577842	0.909301894123328
REEP5	Coding	chr5	Original	773.0	0.85488468023929	0.708894000233625	0.621808951843556	0.713936619552774	0.804384302834611
REEP5	Coding	chr5	parmigiano	454.0	0.686397864011176	0.607660148429628	0.638305974286516	0.408542474632165	0.292140512131059
REEP5	Microglia	chr5	Original	1362.0	0.845231526969362	0.573120784672354	0.879189792035582	0.806377102903212	0.716114774101574
REEP5	Microglia	chr5	parmigiano	201.0	0.877597484719491	0.955974607632705	0.815525345319657	0.760691897012248	0.926207891737033
REEP5	Neuron	chr5	Original	1210.0	0.870379159492208	0.573210746071977	0.995211659372424	0.691914754108617	0.730819271833373
REEP5	Neuron	chr5	parmigiano	84.0	0.908199834843653	0.902245394987152	0.797916202446858	0.932807360419666	0.827440169574636
REEP5	Oligodendrocyte	chr5	Original	1386.0	0.819655687237163	0.638191093327444	0.932886403954357	0.685369622859451	0.797097689051052
REEP5	Oligodendrocyte	chr5	parmigiano	283.0	0.680900122090388	0.707568222453161	0.481543998008351	0.723178490710737	0.667520654715781
REEP6	Astrocyte	chr19	Original	775.0	0.412171744589014	0.417247577357104	0.443023459115464	0.718362542533376	0.491916968565566
REEP6	Astrocyte	chr19	parmigiano	257.0	0.805521413549402	0.733420762056415	0.674180346809305	0.911370799438558	0.818719761987124
REEP6	Coding	chr19	Original	165.0	0.398256780440544	0.572668420467308	0.336854817707482	0.669629806296639	0.522424697543779
REEP6	Coding	chr19	parmigiano	75.0	0.271501536550996	0.43493626328446	0.29848658547781	0.269106484778574	0.179754811170311
REEP6	Microglia	chr19	Original	756.0	0.103261114476033	0.241774820206335	0.527233004172531	0.32167656909552	0.385295150761665
REEP6	Microglia	chr19	parmigiano	251.0	0.056882569110442	0.0867841863452875	0.185859734295629	0.696268448101838	0.510490059491021
REEP6	Neuron	chr19	Original	713.0	0.123945261756001	0.146712153875699	0.964907519445275	0.53001459849295	0.139289662608645
REEP6	Neuron	chr19	parmigiano	145.0	0.326669953518503	0.274057941593189	0.397707738758193	0.833980602897369	0.640670922651731
REEP6	Oligodendrocyte	chr19	Original	1431.0	0.234367325764989	0.400014147883325	0.678337854547906	0.82829804038897	0.725036680586895
REEP6	Oligodendrocyte	chr19	parmigiano	400.0	0.0633886012698158	0.196005015636693	0.0213575190287538	0.338225868728719	0.243472463605211
REG1A	Coding	chr2	Original	109.0	0.575283193467307	0.624331772044808	0.370329093383975	0.382773381823749	0.545569070221268
REG1A	Coding	chr2	parmigiano	37.0	0.351755672130748	0.389549543382329	0.311230389909427	0.48396631920055	0.245717879309956
REG1B	Coding	chr2	Original	153.0	0.390951248238902	0.547910063733521	0.255387252277796	0.371429186849479	0.075731485044251
REG1B	Coding	chr2	parmigiano	64.0	0.186391052059416	0.356338971139959	0.233330773563189	0.0168022588828948	0.117244532981782
REG3A	Coding	chr2	Original	122.0	0.0211250509287471	0.0130505762732244	0.228969245670881	0.131225749535668	0.0417399192861356
REG3A	Coding	chr2	parmigiano	54.0	0.961976454218932	0.992483688890429	0.829049864426457	0.786662912906052	0.612584994847047
REG3G	Astrocyte	chr2	Original	690.0	0.0530503702992804	0.0462022739166527	0.0172733684860336	0.109263326158954	0.0145122855756799
REG3G	Astrocyte	chr2	parmigiano	62.0	0.0481804074755454	0.108573429781921	0.0133057516810242	0.123705364359574	0.0556068815053881
REG3G	Coding	chr2	Original	121.0	0.208978545518372	0.244412348665015	0.0321677040088325	0.507603717716686	0.224051904383325
REG3G	Coding	chr2	parmigiano	51.0	0.937917133445599	0.748220114430123	0.849765532379099	0.641764719956842	0.792274705605541
REG4	Coding	chr1	Original	216.0	0.0416793022460493	0.129461961024203	0.0071229380088805	0.306379100811876	0.18029140289935
REG4	Coding	chr1	parmigiano	113.0	0.0697727835038002	0.0627183448924896	0.0483700224282892	0.521571697039213	0.346460773788991
REL	Astrocyte	chr2	Original	1176.0	0.66952962545199	0.623916780666163	0.963927836172922	0.66091187500313	0.590715845808309
REL	Astrocyte	chr2	parmigiano	133.0	0.519974912178848	0.227366699708766	0.984831020019644	0.592344654284152	0.592354173904457
REL	Coding	chr2	Original	760.0	0.749056270777223	0.85178674373041	0.819712137111009	0.51239906525153	0.545596478914866
REL	Coding	chr2	parmigiano	332.0	0.732202542671195	0.621689203637221	0.275881685962188	0.373138335762523	0.0854861462502962
REL	Microglia	chr2	Original	1078.0	0.846467984919626	0.573745830744683	0.892042540037409	0.606613932571956	0.447462215276958
REL	Microglia	chr2	parmigiano	99.0	0.727871421396393	0.413439705311894	0.436343198679152	0.360789921593496	0.0638554858243062
REL	Neuron	chr2	Original	1579.0	0.760376839390518	0.461357141175931	0.803525629833571	0.575936198061146	0.6761005290421
REL	Neuron	chr2	parmigiano	135.0	0.908568371959387	0.934203978752271	0.930101216704537	0.970380311586659	0.843171156443906
REL	Oligodendrocyte	chr2	Original	1683.0	0.593593924248235	0.203541815100092	0.78010187567774	0.0210122885109194	0.32675309167833
REL	Oligodendrocyte	chr2	parmigiano	303.0	0.327647224289944	0.294783165967939	0.261596634550489	0.197883037876892	0.196855619405063
RELA	Astrocyte	chr11	Original	471.0	0.268239487966306	0.360013150181261	0.327137152738754	0.490255375130631	0.663604936403115
RELA	Astrocyte	chr11	parmigiano	151.0	0.117330039500331	0.18572766877836	0.335550950583118	0.657602994677686	0.837536784428905
RELA	Coding	chr11	Original	329.0	0.0831327946975604	0.214261512084716	0.0168923440034965	0.360078792189535	0.0779543851204555
RELA	Coding	chr11	parmigiano	196.0	0.395650286233212	0.748785002509008	0.141037047709207	0.439662308443903	0.352809422671989
RELA	Microglia	chr11	Original	651.0	0.0783933263564542	0.53501899412631	0.0208055791113194	0.415628953770067	0.120267493226856
RELA	Microglia	chr11	parmigiano	226.0	0.110289177952544	0.437961556811508	0.0953351731647962	0.44702514488924	0.437435295092114
RELA	Neuron	chr11	Original	682.0	0.196946647582732	0.66163082536173	0.134646245050108	0.468379239655823	0.425321858835987
RELA	Neuron	chr11	parmigiano	204.0	0.954879063147342	0.982902195666315	0.208496496611222	0.894792690285121	0.517683460278321
RELA	Oligodendrocyte	chr11	Original	974.0	0.291762538130798	0.534947932070242	0.227457739413067	0.848441590961075	0.769141717546988
RELA	Oligodendrocyte	chr11	parmigiano	488.0	0.112635923592763	0.338491072375324	0.0795578198841598	0.76589673229188	0.636420743920023
RELB	Astrocyte	chr19	Original	955.0	0.146465106403775	0.622895441164089	0.685814892626248	0.0830538040425931	0.514715459633694
RELB	Astrocyte	chr19	parmigiano	283.0	0.036051478031224	0.131792014543945	0.663946538349027	0.069875781674716	0.373918301938311
RELB	Coding	chr19	Original	209.0	0.0712777221008114	0.0806472062359969	0.0274365840048299	0.435051466923376	0.21175455115645
RELB	Coding	chr19	parmigiano	96.0	0.427035185460323	0.253925048307142	0.685494022384669	0.129992950419521	0.287794923033391
RELB	Microglia	chr19	Original	906.0	0.264656292775692	0.708869613004081	0.326755964372777	0.0963581269321788	0.272639966939139
RELB	Microglia	chr19	parmigiano	264.0	0.259850671248295	0.62081625626324	0.142987106999538	0.194872873245359	0.0750849185797311
RELB	Neuron	chr19	Original	863.0	0.75246082726453	0.727631769380614	0.334950412689097	0.103566773280802	0.262499287837115
RELB	Neuron	chr19	parmigiano	155.0	0.0919066959005564	0.398355272602629	0.209516368325187	0.0507939861594641	0.140202344600797
RELB	Oligodendrocyte	chr19	Original	889.0	0.274145844763498	0.689235074378331	0.547499879149694	0.220474100350726	0.594972084321875
RELB	Oligodendrocyte	chr19	parmigiano	291.0	0.180724846151065	0.545191065009138	0.253600648816844	0.0587552337797239	0.383658628497776
RELCH	Coding	chr18	Original	558.0	0.619689101802702	0.590255217908625	0.600235266595354	0.382437507121172	0.600846064313876
RELCH	Coding	chr18	parmigiano	260.0	0.596841411000277	0.434998074632631	0.407117929008347	0.160709604336287	0.0761749943060054
RELL1	Astrocyte	chr4	Original	852.0	0.67168298514885	0.728538047651097	0.62347314864067	0.635241655697152	0.954960339239475
RELL1	Astrocyte	chr4	parmigiano	71.0	0.443224194833228	0.304478652746732	0.453712607799042	0.527812636554072	0.207358151048768
RELL1	Coding	chr4	Original	479.0	0.287365031902774	0.479558756780802	0.0647641533242568	0.933832050665862	0.443769120654323
RELL1	Coding	chr4	parmigiano	294.0	0.233732635681011	0.177165224812962	0.366877078915697	0.90953242613656	0.731723271325173
RELL1	Microglia	chr4	Original	1000.0	0.602691946619431	0.64922413774339	0.50852689594557	0.814645693375418	0.923232704724266
RELL1	Microglia	chr4	parmigiano	100.0	0.418082617597644	0.120531246686231	0.556648469498558	0.453334709642066	0.169260037752148
RELL1	Neuron	chr4	Original	954.0	0.751617511223085	0.849435831799395	0.679982095218706	0.917585242269813	0.971728236215135
RELL1	Neuron	chr4	parmigiano	26.0	0.825504156239475	0.785645323860461	0.718257773145826	0.756100328818432	0.692411052059585
RELL1	Oligodendrocyte	chr4	Original	1042.0	0.631950435113234	0.585918135436997	0.537433168653199	0.872406545818986	0.432828024513194
RELL1	Oligodendrocyte	chr4	parmigiano	165.0	0.708281129827781	0.384989841629624	0.881289563776101	0.873120947810124	0.628095521791644
RELL2	Astrocyte	chr5	Original	544.0	0.0140412021510018	0.0060275510348775	0.0068915340701168	0.0694130713227857	0.0086518626508254
RELL2	Astrocyte	chr5	parmigiano	247.0	0.0131502075932863	0.0046127304138619	0.168657733117017	0.0819041372321073	0.0123989401640181
RELL2	Coding	chr5	Original	174.0	0.192354355480356	0.219295015306928	0.61465853155097	0.260924946730414	0.372364551357707
RELL2	Coding	chr5	parmigiano	121.0	0.0324175318641792	0.0219003041973617	0.0727420491415136	0.206649684869639	0.0760306173446678
RELL2	Microglia	chr5	Original	468.0	0.281440099863364	0.295084101984412	0.227080666034643	0.42640832159673	0.260881780738301
RELL2	Microglia	chr5	parmigiano	211.0	0.0783346434800534	0.041385666294787	0.254853193580781	0.284564608115591	0.140467413739845
RELL2	Neuron	chr5	Original	382.0	0.539170039792755	0.376053130590858	0.742523391411781	0.450848966548528	0.627589587608604
RELL2	Neuron	chr5	parmigiano	117.0	0.86544135967234	0.785369253030767	0.476843052554028	0.97744834179916	0.976684907154505
RELL2	Oligodendrocyte	chr5	Original	651.0	0.0164783088344983	0.0028938776621895	0.153703278914255	0.0402099203554974	0.0038642222713347
RELL2	Oligodendrocyte	chr5	parmigiano	249.0	0.0059344422995151	0.0011358440322795	0.027755630739335	0.0401619856568958	0.0058533480561924
RELN	Coding	chr7	Original	724.0	0.870736139010389	0.928458159345393	0.228313750015432	0.458842035938429	0.454959013602109
RELN	Coding	chr7	parmigiano	460.0	0.715896350295984	0.635972709561159	0.215283224404743	0.69040915590644	0.395189141858451
RELN	Neuron	chr7	Original	2051.0	0.829414001481601	0.599515345014476	0.445675124514412	0.963459112488756	0.767490866195954
RELN	Neuron	chr7	parmigiano	229.0	0.945465315075558	0.795597168887014	0.99541713599407	0.922409592509264	0.783874984730202
RELT	Astrocyte	chr11	Original	949.0	0.435328211633202	0.19632214331839	0.0943958353351079	0.337269985997391	0.0875452495636063
RELT	Astrocyte	chr11	parmigiano	185.0	0.671651017359318	0.58982576535562	0.748957422573013	0.657103105150799	0.842455211681661
RELT	Coding	chr11	Original	418.0	0.162757258795522	0.0993305687650339	0.100741843632385	0.684821001029647	0.198942579133704
RELT	Coding	chr11	parmigiano	176.0	0.575350007786495	0.515901530844585	0.801523318000574	0.822088234027337	0.589676466448655
RELT	Microglia	chr11	Original	748.0	0.0995140528769092	0.103929501787769	0.0425029783769118	0.322092323098114	0.0597938641117983
RELT	Microglia	chr11	parmigiano	139.0	0.637347409691116	0.456898246026741	0.937662322750959	0.939967082949618	0.688421079040376
RELT	Neuron	chr11	Original	1182.0	0.221218685778746	0.107424255254168	0.193403671688718	0.104564242576158	0.154757310436169
RELT	Neuron	chr11	parmigiano	118.0	0.72491021340393	0.457729180287369	0.0809554325343099	0.179587689396542	0.0519308319975622
RELT	Oligodendrocyte	chr11	Original	872.0	0.117657617877796	0.110848748157623	0.131256226623874	0.2772482692535	0.112420002495743
RELT	Oligodendrocyte	chr11	parmigiano	145.0	0.952746861326397	0.566040928014068	0.68649274331504	0.741210053055318	0.59615641970338
REM1	Coding	chr20	Original	102.0	0.926274637239483	0.777898832000254	0.981121090169637	0.684549174133817	0.888874125899442
REM1	Coding	chr20	parmigiano	65.0	0.647475959091755	0.676555020810901	0.381528614545038	0.100897357089024	0.761105490874666
REM2	Astrocyte	chr14	Original	933.0	0.80767045737171	0.633396545364947	0.517775917978035	0.871326131242247	0.731736583226059
REM2	Astrocyte	chr14	parmigiano	409.0	0.853014526482776	0.605445122287235	0.911715413401779	0.430142149349171	0.804974633457006
REM2	Coding	chr14	Original	144.0	0.0658099919169296	0.307292712368467	0.613794346783805	0.125061808607814	0.330973580511685
REM2	Coding	chr14	parmigiano	88.0	0.91200019562215	0.940264417769007	0.708162088885494	0.789871570192525	0.901419407633995
REM2	Microglia	chr14	Original	634.0	0.495949905278551	0.376677189918898	0.857291715750363	0.869431666151169	0.797289613321133
REM2	Microglia	chr14	parmigiano	203.0	0.925063103730176	0.916534087360753	0.338481031600888	0.72108532502844	0.671633658799818
REM2	Neuron	chr14	Original	435.0	0.287549004671583	0.561714508611213	0.386063462779863	0.367337932653667	0.649649333540905
REM2	Neuron	chr14	parmigiano	115.0	0.813955281915461	0.846858438457998	0.533255443115644	0.944037433918099	0.811223654968885
REM2	Oligodendrocyte	chr14	Original	681.0	0.584240118132446	0.820670868546275	0.304534727538917	0.899849721018262	0.866202808542145
REM2	Oligodendrocyte	chr14	parmigiano	280.0	0.584866846934032	0.78115478560839	0.129068153681959	0.824694588491089	0.559753184726867
REN	Astrocyte	chr1	Original	641.0	0.148702499045331	0.475667592760134	0.663766887459797	0.289105598670044	0.373029144122437
REN	Astrocyte	chr1	parmigiano	54.0	0.132434805481967	0.0936589073229638	0.174189660249709	0.658032738935663	0.294621456996774
REN	Coding	chr1	Original	141.0	0.566090504245233	0.593400985751025	0.672256857810596	0.512053712562963	0.414533976378253
REN	Coding	chr1	parmigiano	72.0	0.816947169071385	0.348535379958806	0.198223865463226	0.27129490255209	0.394644130716346
REP15	Coding	chr12	Original	59.0	0.432874841712859	0.4875572544768	0.225876036979983	0.697266017522451	0.385906537073894
REP15	Coding	chr12	parmigiano	40.0	0.291928799239399	0.356088896817216	0.149149196148435	0.412291727254224	0.313521924984314
REP15	Microglia	chr12	Original	508.0	0.0592652674839416	0.152492390721147	0.232316656022994	0.0490647312629482	0.432159392309534
REP15	Microglia	chr12	parmigiano	131.0	0.273875220281584	0.480471878281373	0.101182850602884	0.818691734220407	0.825421020711731
REP15	Neuron	chr12	Original	566.0	0.433358396145619	0.407796165967495	0.213599048398814	0.2265036764199	0.458150305823002
REP15	Neuron	chr12	parmigiano	99.0	0.103187989222057	0.160504020311706	0.0580582406282652	0.304657983981976	0.414118787888459
REP15	Oligodendrocyte	chr12	Original	565.0	0.45541922535553	0.183918978853891	0.220686097864399	0.403232564141365	0.203789466128532
REP15	Oligodendrocyte	chr12	parmigiano	218.0	0.816583531578764	0.616701431227406	0.805893653251259	0.84152432148821	0.578394183805836
REPIN1	Astrocyte	chr7	Original	568.0	0.618690008323623	0.36137140352162	0.760887939867858	0.834230955937304	0.4409929982794
REPIN1	Astrocyte	chr7	parmigiano	346.0	0.120844501697777	0.496881990562507	0.0341459120853721	0.233340227160721	0.257814322418156
REPIN1	Coding	chr7	Original	298.0	0.267853049935743	0.29870178285042	0.772972463664405	0.68283377026806	0.44993482232309
REPIN1	Coding	chr7	parmigiano	237.0	0.326684654316965	0.282772881137621	0.623517962120682	0.452426106280627	0.342668816301209
REPIN1	Microglia	chr7	Original	646.0	0.669637816837701	0.418806925371957	0.829980481766727	0.784512534331268	0.43618032703753
REPIN1	Microglia	chr7	parmigiano	375.0	0.466610348531133	0.770135414417085	0.132782689470254	0.87842849951844	0.760615541504647
REPIN1	Neuron	chr7	Original	564.0	0.688634075797625	0.434591363319827	0.653627353149324	0.838682850025169	0.358058788520691
REPIN1	Neuron	chr7	parmigiano	273.0	0.510968858983732	0.591138064242015	0.246973964274964	0.673230387523331	0.698640155211902
REPIN1	Oligodendrocyte	chr7	Original	619.0	0.705721598754735	0.510799226627914	0.865481965717586	0.830974103989256	0.648626269373048
REPIN1	Oligodendrocyte	chr7	parmigiano	432.0	0.737139623414432	0.629900111277055	0.546634446598578	0.844134324623613	0.911059230042158
REPS1	Astrocyte	chr6	Original	1047.0	0.881356401743275	0.373035594356745	0.528751973246736	0.941882833803256	0.889646963658788
REPS1	Astrocyte	chr6	parmigiano	151.0	0.86542477334145	0.484578143522235	0.718504535304797	0.73302342142926	0.398725571661152
REPS1	Coding	chr6	Original	438.0	0.488459461325858	0.245431966232615	0.683180321751824	0.924489529266918	0.478809748398771
REPS1	Coding	chr6	parmigiano	271.0	0.605639073505688	0.239846622569915	0.964538309211348	0.900655850693966	0.724810982153379
REPS1	Microglia	chr6	Original	1554.0	0.59873856758007	0.36298968027363	0.946919633457379	0.858287630640532	0.718436277296539
REPS1	Microglia	chr6	parmigiano	332.0	0.461013895302741	0.307710094080781	0.76638312406934	0.818339306988294	0.479657098372076
REPS1	Neuron	chr6	Original	1544.0	0.634489861053719	0.436223008796937	0.875084928645183	0.816455418541242	0.843005757852563
REPS1	Neuron	chr6	parmigiano	229.0	0.444912978265377	0.632977705210858	0.22109187602215	0.560405395700888	0.180598475673798
REPS1	Oligodendrocyte	chr6	Original	1243.0	0.544521121524611	0.396271484080546	0.674181624722047	0.975453846454566	0.860858323398441
REPS1	Oligodendrocyte	chr6	parmigiano	209.0	0.605687512575666	0.70771396885148	0.799491084536737	0.897325638055994	0.678996169802097
RER1	Astrocyte	chr1	Original	1035.0	0.944404484952836	0.451999156068442	0.320963674538593	0.810203835467086	0.477200728314321
RER1	Astrocyte	chr1	parmigiano	114.0	0.1373087517893	0.0575719710812003	0.572794644590823	0.140874402465366	0.0365706990573603
RER1	Coding	chr1	Original	457.0	0.910773909209985	0.335463274015581	0.84372384990149	0.929245342707232	0.649948128387859
RER1	Coding	chr1	parmigiano	210.0	0.991366183255104	0.874822243212916	0.692015837752233	0.557515193292193	0.543686039078308
RER1	Microglia	chr1	Original	1530.0	0.639012693502457	0.307425674939711	0.0853466281096755	0.773394592318824	0.146088080480825
RER1	Microglia	chr1	parmigiano	113.0	0.620493085791395	0.61822971437991	0.789656648402597	0.890541048831232	0.709816553285258
RER1	Neuron	chr1	Original	931.0	0.773673856224669	0.411902806185096	0.437883686477367	0.885877174776968	0.706551665883654
RER1	Neuron	chr1	parmigiano	79.0	0.128141209660486	0.186555071502663	0.174222686569801	0.346905420298925	0.427867477141152
RER1	Oligodendrocyte	chr1	Original	1216.0	0.919561312293568	0.201282244107122	0.979169600157543	0.835003933794617	0.399209857784367
RER1	Oligodendrocyte	chr1	parmigiano	73.0	0.105666797126892	0.119149905116579	0.957288183340244	0.677300972818383	0.442345416569007
RERE	Astrocyte	chr1	Original	2922.0	0.0326664949494639	0.0423106966672768	0.80523718816663	0.244936284274698	0.312646613122747
RERE	Astrocyte	chr1	parmigiano	340.0	0.926389609445655	0.683078438169985	0.811147867539246	0.760387350134923	0.933295062719328
RERE	Coding	chr1	Original	1025.0	0.538110910223998	0.612408726621489	0.829551482116073	0.0776187586744287	0.762262249764025
RERE	Coding	chr1	parmigiano	599.0	0.216135555274192	0.142728638403742	0.442895846844995	0.559571641464734	0.584368035106595
RERE	Microglia	chr1	Original	2787.0	0.0488756668596723	0.0506611757746185	0.912623537349675	0.366277038404062	0.306438633099682
RERE	Microglia	chr1	parmigiano	457.0	0.943722179761757	0.266594425495039	0.836443617383105	0.550959155270723	0.368800441279593
RERE	Neuron	chr1	Original	2741.0	0.659182977593499	0.141086768305327	0.95322328812865	0.766041222587091	0.474564727145131
RERE	Neuron	chr1	parmigiano	305.0	0.201000582090815	0.399480246966649	0.588590454353479	0.580008290183176	0.873094632500127
RERE	Oligodendrocyte	chr1	Original	2781.0	0.0656885088970081	0.0535822284582667	0.863358492391906	0.353105884056722	0.327554719246579
RERE	Oligodendrocyte	chr1	parmigiano	463.0	0.534090578545301	0.209617371279243	0.599433742039238	0.540505506262914	0.322280552984021
RERG	Astrocyte	chr12	Original	1032.0	0.654886330718318	0.429661103232919	0.676696503379717	0.948038463196595	0.690232929401548
RERG	Astrocyte	chr12	parmigiano	111.0	0.687914931453123	0.651234940201077	0.964929435832008	0.908158118404983	0.791942503019275
RERG	Coding	chr12	Original	318.0	0.530334718664208	0.24864990577342	0.36649071685666	0.556495868625563	0.256974666628721
RERG	Coding	chr12	parmigiano	172.0	0.254993682295875	0.226517730378707	0.331927997542218	0.40755175385882	0.36478968999925
RERG	Microglia	chr12	Original	1417.0	0.829004920154176	0.685898933472971	0.940635246525729	0.991367293916895	0.884068844006108
RERG	Microglia	chr12	parmigiano	253.0	0.736434448642963	0.706289639888462	0.880120504879664	0.923537918551853	0.65665276873196
RERG	Neuron	chr12	Original	1171.0	0.905793572471359	0.537670978110747	0.483851175717725	0.750844400145029	0.747905374060009
RERG	Neuron	chr12	parmigiano	109.0	0.632035347924393	0.62379866833093	0.569607551161333	0.60699120472277	0.470675349542216
RERG	Oligodendrocyte	chr12	Original	1327.0	0.779652773036006	0.534529708621678	0.773327526220762	0.852173350601607	0.75781862243878
RERG	Oligodendrocyte	chr12	parmigiano	289.0	0.713822367574355	0.674636506589343	0.202182577868862	0.568076768289379	0.168158156074883
RERGL	Coding	chr12	Original	189.0	0.0520170906617408	0.0496819697065634	0.623045785911376	0.330733682465931	0.376811759977288
RERGL	Coding	chr12	parmigiano	112.0	0.954006748565376	0.594553277809159	0.729826601094553	0.701504388861006	0.53303157681336
RESF1	Coding	chr12	Original	390.0	0.658783449615519	0.329500976914454	0.810261034496936	0.657117288766983	0.381953815380833
RESF1	Coding	chr12	parmigiano	236.0	0.879758959776882	0.862468476013884	0.929308086715159	0.94098930645966	1.0
RESP18	Coding	chr2	Original	65.0	0.395243839202188	0.192776351742153	0.610593513782911	0.466109038208628	0.202372416353774
RESP18	Coding	chr2	parmigiano	25.0	0.797422599520236	0.65622628935202	0.94882793251893	0.70552388259214	1.0
REST	Astrocyte	chr4	Original	1182.0	0.0370181448435722	0.594851336466999	0.954675282598217	0.790173986402171	0.953176813499273
REST	Astrocyte	chr4	parmigiano	264.0	0.491593758902754	0.109923957514049	0.966154716895303	0.412465229574775	0.412869528117989
REST	Coding	chr4	Original	485.0	0.0009351094936462	0.472038283636915	0.652435144060095	0.0048890538468885	0.832226462461423
REST	Coding	chr4	parmigiano	287.0	0.0002116210145614	0.0011760175829109	0.493195491763885	0.0039062605312389	0.0022091601731485
REST	Microglia	chr4	Original	1131.0	0.0381799915585981	0.292015334701012	0.583629652078634	0.789699941664659	0.728388948661373
REST	Microglia	chr4	parmigiano	341.0	0.27994510626579	0.212038080213599	0.415467330866443	0.582878142776261	0.351346744663293
REST	Oligodendrocyte	chr4	Original	1034.0	0.0338525699900554	0.488366832410063	0.782875265443351	0.789608473801094	0.889904972831329
REST	Oligodendrocyte	chr4	parmigiano	329.0	0.864451199487157	0.515007314475684	0.830013763084274	0.54424905047019	0.435042503753955
RET	Coding	chr10	Original	402.0	0.0348077854805455	0.118522960586104	0.0190617427535574	0.0173441482338714	0.0110377119707871
RET	Coding	chr10	parmigiano	252.0	0.0475190992973802	0.0242578944753554	0.11192698800962	0.141672512527614	0.0596872922711681
RET	Neuron	chr10	Original	1566.0	0.0921627269162277	0.368038161600742	0.206086675880081	0.0334098535727891	0.277381154381455
RET	Neuron	chr10	parmigiano	178.0	0.386527232451727	0.169307803564401	0.498750693939913	0.203947605996652	0.353909195276464
RET	Oligodendrocyte	chr10	Original	1487.0	0.985426178266204	0.34236430602433	0.479393809301263	0.0357201227425007	0.27691798244808
RET	Oligodendrocyte	chr10	parmigiano	429.0	0.996202758815791	0.340757775910326	0.596703289063638	0.328258259385769	0.4156495492017
RETN	Coding	chr19	Original	37.0	0.106822908278643	0.068003899457195	0.0661805613029978	0.462777627396762	0.152885331347809
RETN	Coding	chr19	parmigiano	20.0	0.322215657783723	0.217140430307976	0.32531308004623	0.940541653611101	0.744569728406569
RETNLB	Coding	chr3	Original	78.0	0.220024669155421	0.240278270024687	0.137878939795749	0.987143470427746	0.96472072974027
RETNLB	Coding	chr3	parmigiano	32.0	0.526475145604476	0.417059166274113	0.629578902631477	0.935027703879104	0.709276980232654
RETNLB	Neuron	chr3	Original	331.0	0.340153016980964	0.490032180550324	0.258846653915825	0.465110945758209	0.321860698244236
RETNLB	Neuron	chr3	parmigiano	21.0	0.545989910575934	0.264740936132128	0.663912228525171	0.812288145203078	0.782555337817259
RETREG1	Coding	chr5	Original	237.0	0.0173823951064263	0.004384590686664	0.576859012306297	0.22686068476222	0.0559101756632845
RETREG1	Coding	chr5	parmigiano	155.0	0.0067357560697506	0.0029201135859032	0.0256616901963269	0.0327858148468158	0.0466377758692096
RETREG2	Coding	chr2	Original	446.0	0.128215390235675	0.0548976804401138	0.0880652122475139	0.345377719281929	0.109174479746061
RETREG2	Coding	chr2	parmigiano	249.0	0.690185516652931	0.758481782896408	0.763274161515995	0.880164275827694	0.900882018407249
RETREG3	Coding	chr17	Original	304.0	0.777380348560377	0.630033741788704	0.82821808554064	0.602981118406658	0.765579157105987
RETREG3	Coding	chr17	parmigiano	168.0	0.830464450355218	0.0958174047520032	0.140916516373494	0.308209340011203	0.183984464767659
RETSAT	Astrocyte	chr2	Original	872.0	0.731334881668901	0.885042679471932	0.458284532399043	0.386479473853092	0.305961859534349
RETSAT	Astrocyte	chr2	parmigiano	198.0	0.310186901637698	0.477537521755213	0.515636385938832	0.468487961054585	0.205477485538411
RETSAT	Coding	chr2	Original	251.0	0.403754868818426	0.609447555498734	0.821662719128223	0.449356164612707	0.68561923532719
RETSAT	Coding	chr2	parmigiano	136.0	0.0580615362549648	0.176413921100863	0.454931948116089	0.407281743952683	0.475681771287588
RETSAT	Microglia	chr2	Original	794.0	0.85403616769402	0.780010504278358	0.975518267784992	0.803539247561212	0.828399046760325
RETSAT	Microglia	chr2	parmigiano	196.0	0.743141373892311	0.792175385853444	0.242928032743745	0.770400513027892	0.588577787058346
RETSAT	Neuron	chr2	Original	1143.0	0.836581945152206	0.687249895949658	0.887205551187496	0.804975324794833	0.576820463187068
RETSAT	Neuron	chr2	parmigiano	192.0	0.32386969953756	0.440563402238967	0.604172444913088	0.690229704204917	0.635807054663174
RETSAT	Oligodendrocyte	chr2	Original	736.0	0.845265885155995	0.779624241619976	0.994919855752963	0.786806384414947	0.818260142669867
RETSAT	Oligodendrocyte	chr2	parmigiano	216.0	0.572010817083021	0.731723427556643	0.494693098662667	0.758792234888606	0.945757617019819
REV1	Astrocyte	chr2	Original	906.0	0.848332178457985	0.704683851175669	0.468646119026121	0.988518951429107	0.743749811920069
REV1	Astrocyte	chr2	parmigiano	207.0	0.0716809603562468	0.0550259641975026	0.0515374973132379	0.116394521491912	0.0936202943153137
REV1	Coding	chr2	Original	410.0	0.922063030735303	0.330871786723861	0.391489997724432	0.680435319978573	0.868855395930325
REV1	Coding	chr2	parmigiano	229.0	0.137846947038041	0.0517960445473587	0.388265520857313	0.506014156739744	0.136727922985103
REV1	Microglia	chr2	Original	836.0	0.876732019042307	0.838970361513135	0.566078007413522	0.873764927414633	0.856066068910818
REV1	Microglia	chr2	parmigiano	172.0	0.914924745173759	0.252800225663526	0.289973290555182	0.0571971777851993	0.155848730149341
REV1	Neuron	chr2	Original	998.0	0.872948804495162	0.81180191869912	0.630901106000011	0.981456274812867	0.961416688335905
REV1	Neuron	chr2	parmigiano	142.0	0.203006476919676	0.226455213105544	0.685861524588803	0.35142533635916	0.360237007652193
REV1	Oligodendrocyte	chr2	Original	984.0	0.860878197293927	0.751544445419417	0.645998955242262	0.981626756027681	0.945457753824547
REV1	Oligodendrocyte	chr2	parmigiano	260.0	0.950358865183958	0.443175731599509	0.614725644853586	0.557275040229156	0.530863113384992
REV3L	Astrocyte	chr6	Original	1777.0	0.112996370511871	0.239743770758323	0.867031532672391	0.282329255368613	0.4935132846481
REV3L	Astrocyte	chr6	parmigiano	349.0	0.448315138344284	0.35436859836673	0.437290253910364	0.677726222907732	0.318487002238375
REV3L	Coding	chr6	Original	982.0	0.0396204697821684	0.0070392492637541	0.336439873405718	0.229997602315349	0.0396739512390507
REV3L	Coding	chr6	parmigiano	551.0	0.178459266487089	0.186989270919332	0.753610267439262	0.672670941803188	0.719597424240545
REV3L	Microglia	chr6	Original	1607.0	0.107392237494565	0.135584445043232	0.545874493357976	0.336858677070676	0.278566525403085
REV3L	Microglia	chr6	parmigiano	425.0	0.185364173839928	0.118362562181888	0.122308085755972	0.100487233626462	0.313844786580061
REV3L	Neuron	chr6	Original	1607.0	0.102589443226053	0.135584445043155	0.545874493355552	0.322759909355701	0.274785758907094
REV3L	Neuron	chr6	parmigiano	277.0	0.817551623096923	0.839575589482427	0.606278130235402	0.701399515024646	0.308124565594511
REV3L	Oligodendrocyte	chr6	Original	1607.0	0.0972846054736838	0.135584445043155	0.545874493355552	0.366304837902609	0.268021930469747
REV3L	Oligodendrocyte	chr6	parmigiano	363.0	0.314219729352162	0.519142277516169	0.278683948930772	0.689182815629511	0.252666076418448
REX1BD	Coding	chr19	Original	236.0	0.371055318944206	0.179317534056122	0.557218411491715	0.75271305343278	0.837185483514158
REX1BD	Coding	chr19	parmigiano	104.0	0.373983923603916	0.43022998545084	0.336925367933196	0.64806234999356	0.645422178236443
REXO1	Astrocyte	chr19	Original	1596.0	0.904911077075259	0.941763133003712	0.995251360134804	0.70006363138829	0.7849828731321
REXO1	Astrocyte	chr19	parmigiano	152.0	0.775172176068641	0.828857564162912	0.725553555753162	0.730666467198443	0.949945559690498
REXO1	Coding	chr19	Original	728.0	0.900312277199814	0.695426250439696	0.732605188231607	0.446538202136838	0.635776148224695
REXO1	Coding	chr19	parmigiano	284.0	0.658803859843656	0.596657232372867	0.310529548800755	0.0836382166140556	0.131781048148091
REXO1	Microglia	chr19	Original	1547.0	0.898983783083956	0.772914265754487	0.820711718048808	0.748397104898262	0.53234744720618
REXO1	Microglia	chr19	parmigiano	287.0	0.318836831653861	0.106468365775669	0.46374102725286	0.618651267181629	0.397174573014191
REXO1	Neuron	chr19	Original	1197.0	0.915849230073529	0.882834230478345	0.577103744194274	0.950756949302365	0.396545890253696
REXO1	Neuron	chr19	parmigiano	94.0	0.90657160917055	0.807083389872435	0.441519275792895	0.96819776942972	0.808292774356905
REXO1	Oligodendrocyte	chr19	Original	1466.0	0.83039619746978	0.913967562070174	0.947762328947687	0.767166818510829	0.738864624127133
REXO1	Oligodendrocyte	chr19	parmigiano	173.0	0.862793671515014	0.860750105512576	0.762398309787247	0.958156956594061	0.888109228579133
REXO2	Astrocyte	chr11	Original	380.0	0.385648102958979	0.129267740466717	0.535835362887558	0.860670357890023	0.242605114818323
REXO2	Astrocyte	chr11	parmigiano	140.0	0.746829723565932	0.638328841321844	0.717578806991115	0.858353311419013	0.740469818322656
REXO2	Coding	chr11	Original	193.0	0.191330080077832	0.135583337658724	0.607547637061384	0.747673848414671	0.272102746213678
REXO2	Coding	chr11	parmigiano	111.0	0.108797050946428	0.0844124727281175	0.134966484858785	0.889644576007267	0.777079145686169
REXO2	Microglia	chr11	Original	380.0	0.450351255863891	0.129267740466716	0.535835362887558	0.820447333983685	0.23331648018487
REXO2	Microglia	chr11	parmigiano	134.0	0.802866187526496	0.756797001146208	0.340622078379951	0.986948649262275	0.827518369392743
REXO2	Neuron	chr11	Original	406.0	0.407694450308795	0.129599183160781	0.538400763898873	0.847547180675444	0.230655639752101
REXO2	Neuron	chr11	parmigiano	116.0	0.664653033992579	0.506240909588754	0.668545036059489	0.482867513911816	0.705195910755048
REXO2	Oligodendrocyte	chr11	Original	724.0	0.559024352326783	0.342361497516734	0.864046190470192	0.887222911458378	0.623453640872898
REXO2	Oligodendrocyte	chr11	parmigiano	288.0	0.690229776921528	0.577657868144571	0.898177294961239	0.330065936988604	0.639297751469742
REXO4	Astrocyte	chr9	Original	682.0	0.635041678211614	0.900222902423629	0.913130168136474	0.957458514220209	0.899227611405701
REXO4	Astrocyte	chr9	parmigiano	168.0	0.0107937070150095	0.162086280040674	0.199390345909787	0.165893098904874	0.259354233348678
REXO4	Coding	chr9	Original	202.0	0.753909514347977	0.781596059334164	0.617021414033546	0.714396242332831	0.514208564831319
REXO4	Coding	chr9	parmigiano	110.0	0.389585146726271	0.494579208776178	0.268066197396809	0.670302651232869	0.564242742144781
REXO4	Microglia	chr9	Original	726.0	0.493180212849376	0.726610385500478	0.931649835834923	0.914307988935787	0.739354559509814
REXO4	Microglia	chr9	parmigiano	260.0	0.0192703657682253	0.537653060913563	0.186336930043312	0.171054784892213	0.379625256145672
REXO4	Neuron	chr9	Original	762.0	0.511507245686641	0.863133110897416	0.848057507441119	0.533698385314331	0.770632583659326
REXO4	Neuron	chr9	parmigiano	172.0	0.767216538827718	0.21755493639121	0.355090316820872	0.266824343254497	0.245091635010233
REXO4	Oligodendrocyte	chr9	Original	1001.0	0.573274964983955	0.794322002797871	0.609747947436536	0.954169357114141	0.875117122945093
REXO4	Oligodendrocyte	chr9	parmigiano	309.0	0.07315916783335	0.575911669589938	0.953381650203817	0.823521131660777	0.694428058441262
REXO5	Coding	chr16	Original	190.0	0.903184322636559	0.870265567484578	0.736704446955242	0.627222815223111	0.475162207433573
REXO5	Coding	chr16	parmigiano	141.0	0.850395983445848	0.764290662666914	0.625284049565523	0.309118647924995	0.405787120944817
RFC1	Astrocyte	chr4	Original	1236.0	0.246769802766866	0.192256647760762	0.891944093921251	0.501452219737888	0.505107208409463
RFC1	Astrocyte	chr4	parmigiano	251.0	0.761759650166798	0.44527221631465	0.612348355972489	0.737995881662831	0.56474718624261
RFC1	Coding	chr4	Original	343.0	0.13175632226196	0.0914363326555982	0.310006807897891	0.438372498904258	0.340983890314919
RFC1	Coding	chr4	parmigiano	185.0	0.574093940341617	0.453637850141914	0.339549580678445	0.39406645369006	0.368958276173911
RFC1	Microglia	chr4	Original	1181.0	0.0796093480430236	0.0772888946496805	0.669428077522178	0.144020955185708	0.470284975216651
RFC1	Microglia	chr4	parmigiano	230.0	0.737476846183638	0.506711781386836	0.919277706593009	0.773282859819078	0.535561101488735
RFC1	Neuron	chr4	Original	1455.0	0.176404011748901	0.202453554513524	0.585975931552693	0.326152628220594	0.611764007749644
RFC1	Neuron	chr4	parmigiano	229.0	0.896344248644339	0.348408033488943	0.382273114745034	0.279506772858808	0.373692020722292
RFC1	Oligodendrocyte	chr4	Original	1167.0	0.253237297846503	0.191822229097239	0.877017190311826	0.516819044484314	0.624121002185091
RFC1	Oligodendrocyte	chr4	parmigiano	295.0	0.761876085584993	0.566567824495845	0.963227590842289	0.90064825196249	0.702493814704166
RFC2	Astrocyte	chr7	Original	637.0	0.989697024399929	0.997661236293741	0.226446273471377	0.81277691196489	0.46971509942502
RFC2	Astrocyte	chr7	parmigiano	102.0	0.772408132083612	0.770912936063748	0.444643601862812	0.90961541871502	0.680174256929089
RFC2	Coding	chr7	Original	143.0	0.995553332629263	0.909023817039535	0.134266806093111	0.728701436722925	0.455542260259433
RFC2	Coding	chr7	parmigiano	81.0	0.090254905676222	0.190417726694714	0.035534556268558	0.361992515381901	0.204149020174054
RFC2	Microglia	chr7	Original	781.0	0.985460698106496	0.957894038485519	0.629349128804952	0.780863693863305	0.950519430144453
RFC2	Microglia	chr7	parmigiano	150.0	0.505034671165403	0.418779202103807	0.75058351946058	0.834692538038552	0.806798976224291
RFC2	Neuron	chr7	Original	704.0	0.986247950750677	0.961253286703482	0.266678211925192	0.842602827491184	0.402509548154418
RFC2	Neuron	chr7	parmigiano	79.0	0.715776321754204	0.742350492483902	0.279285633702546	0.780772040587862	0.523072639484075
RFC2	Oligodendrocyte	chr7	Original	1020.0	0.982453349458742	0.955419351545838	0.333051324008652	0.857415456376135	0.786527406835798
RFC2	Oligodendrocyte	chr7	parmigiano	272.0	0.303354281022007	0.233089816876715	0.54732936893455	0.848486602000644	0.511888902888482
RFC3	Astrocyte	chr13	Original	927.0	0.911633704249958	0.651671324927839	0.322725529186989	0.588655803191359	0.375413325779451
RFC3	Astrocyte	chr13	parmigiano	106.0	0.293250507930885	0.231747906537228	0.259753495480564	0.715583909465005	0.499831844726074
RFC3	Coding	chr13	Original	378.0	0.544528408886166	0.590547749142575	0.296925203968896	0.837286788275225	0.820309275816701
RFC3	Coding	chr13	parmigiano	161.0	0.99801617705212	0.680775767978071	0.747532316377231	0.839052793015414	1.0
RFC3	Microglia	chr13	Original	955.0	0.84536066221174	0.442344013742329	0.142265635673752	0.956171384456476	0.403560678333209
RFC3	Microglia	chr13	parmigiano	102.0	0.591337545543774	0.510650653730713	0.712110284246316	0.929983823554587	0.731377672711522
RFC3	Neuron	chr13	Original	808.0	0.0558592116749654	0.512368091350259	0.0708378263507591	0.055007271670557	0.159692181256508
RFC3	Neuron	chr13	parmigiano	61.0	0.024348062724586	0.355323686437913	0.0118950500408619	0.181546758224983	0.0835146557627179
RFC3	Oligodendrocyte	chr13	Original	981.0	0.882071185954605	0.737299576001804	0.16383938830515	0.88851986493886	0.224706115389128
RFC3	Oligodendrocyte	chr13	parmigiano	205.0	0.962659475359161	0.573465154534226	0.564999256418108	0.923344963218519	0.881852248715296
RFC4	Astrocyte	chr3	Original	485.0	0.0437335965744413	0.10782285044267	0.062032519978326	0.20767835152903	0.137355600823003
RFC4	Astrocyte	chr3	parmigiano	200.0	0.0225758815234447	0.0134857611168879	0.112932351456018	0.183463833409828	0.0358441330837704
RFC4	Coding	chr3	Original	202.0	0.0663748132429067	0.566816181462791	0.213280940135459	0.240166078799663	0.650752875006123
RFC4	Coding	chr3	parmigiano	112.0	0.0249416408277074	0.010425379561715	0.0146971084840592	0.336284485787834	0.156064686128309
RFC4	Microglia	chr3	Original	680.0	0.0527235686032139	0.269833498934741	0.046785377448375	0.302857299626087	0.104467218328479
RFC4	Microglia	chr3	parmigiano	256.0	0.0298010731965362	0.0257696843993557	0.152711060805536	0.173233210876669	0.109262244794448
RFC4	Neuron	chr3	Original	736.0	0.110288155750699	0.574889480047343	0.27683269725093	0.383717397580447	0.589817857342785
RFC4	Neuron	chr3	parmigiano	178.0	0.0308779712772714	0.0945112522452035	0.0159414763527708	0.372890828554649	0.526983811686204
RFC4	Oligodendrocyte	chr3	Original	584.0	0.0495195212010804	0.147029676927347	0.142135015397175	0.173895615034179	0.125679615762461
RFC4	Oligodendrocyte	chr3	parmigiano	257.0	0.0358845523442763	0.032623207635089	0.370338795968606	0.10942754136615	0.0590996428417416
RFC5	Astrocyte	chr12	Original	870.0	0.843500115191745	0.610751208980702	0.987839377937587	0.939124585948048	0.651845564406063
RFC5	Astrocyte	chr12	parmigiano	233.0	0.584048287906949	0.498151311715257	0.749874708050075	0.181935521900521	0.641934213791146
RFC5	Coding	chr12	Original	209.0	0.724076792037436	0.533620104399194	0.838394079659942	0.615757311237084	0.689456627184137
RFC5	Coding	chr12	parmigiano	107.0	0.689779337662897	0.498712993189307	0.143716677855419	0.613797895114212	0.164149376271985
RFC5	Microglia	chr12	Original	732.0	0.777345328648186	0.579720968715148	0.963567126289327	0.938404783784686	0.669209306449787
RFC5	Microglia	chr12	parmigiano	178.0	0.67099143350466	0.885442831447899	0.858836560029926	0.349910324584224	0.946933796566661
RFC5	Neuron	chr12	Original	829.0	0.646222009330684	0.543143686908282	0.412209994510402	0.979174202129389	0.692727436616406
RFC5	Neuron	chr12	parmigiano	120.0	0.572126763911228	0.398188407555871	0.587749018311137	0.434256989791557	0.599249703640522
RFC5	Oligodendrocyte	chr12	Original	1010.0	0.819011936220437	0.60843148257502	0.627335004024661	0.960701383545442	0.663974102254813
RFC5	Oligodendrocyte	chr12	parmigiano	279.0	0.829368835559463	0.775476868933458	0.964534361375292	0.384961590553943	0.692301755429533
RFESD	Astrocyte	chr5	Original	779.0	0.327021448642736	0.692614821184041	0.846957363674044	0.363855401320591	0.883544993865115
RFESD	Astrocyte	chr5	parmigiano	142.0	0.548538302872924	0.811090079243836	0.290557540430263	0.652873070527969	0.59982647646841
RFESD	Coding	chr5	Original	374.0	0.120261644370586	0.476181771530522	0.966675206282032	0.119991516924467	0.66008924369086
RFESD	Coding	chr5	parmigiano	234.0	0.312485261907037	0.135854540800867	0.190416472366234	0.486921778353264	0.350227542450998
RFESD	Microglia	chr5	Original	1071.0	0.21799477749761	0.75267140785	0.453866667638958	0.382279092294623	0.894883970287151
RFESD	Microglia	chr5	parmigiano	280.0	0.0293688130139584	0.0506274321959021	0.619447811110805	0.0872475157365232	0.0462181240056937
RFESD	Neuron	chr5	Original	1208.0	0.294820168175922	0.699505483632182	0.771107982479153	0.162845481124856	0.920321807145307
RFESD	Neuron	chr5	parmigiano	117.0	0.568089437434302	0.519230857927003	0.379908772194783	0.416936456741754	0.12897349708436
RFESD	Oligodendrocyte	chr5	Original	951.0	0.162394917685203	0.579167620813136	0.449736819565073	0.193142500434522	0.610711489494983
RFESD	Oligodendrocyte	chr5	parmigiano	214.0	0.96488420714773	0.0568143923959247	0.984142678859067	0.0842533039741508	0.215719778191162
RFFL	Astrocyte	chr17	Original	1147.0	0.79701821137076	0.78867353876823	0.754181084731806	0.561157139616434	0.852177419886163
RFFL	Astrocyte	chr17	parmigiano	255.0	0.0349318353107295	0.101395503134538	0.0346106684073688	0.0427254109584148	0.0423239272428229
RFFL	Coding	chr17	Original	561.0	0.824345581191805	0.6857464902421	0.960366440323295	0.801810226508895	0.848223862922701
RFFL	Coding	chr17	parmigiano	289.0	0.0849227550541045	0.328773551565875	0.34858207043628	0.0207966995608939	0.30940695643624
RFFL	Microglia	chr17	Original	1202.0	0.953776487675395	0.802917294855721	0.642449113495488	0.651066432383197	0.785250306612692
RFFL	Microglia	chr17	parmigiano	270.0	0.163518822563522	0.173739195476637	0.14500940339226	0.102409641824305	0.130457499238577
RFFL	Oligodendrocyte	chr17	Original	1096.0	0.76932893189066	0.763904178274327	0.684031602310061	0.430380994442544	0.863478112142458
RFFL	Oligodendrocyte	chr17	parmigiano	256.0	0.202697984351599	0.130086451303504	0.236595002840936	0.177028365604834	0.204093456024758
RFK	Astrocyte	chr9	Original	286.0	0.838774080108019	0.581230201922861	0.969741102614426	0.992382138457757	0.755759678698131
RFK	Astrocyte	chr9	parmigiano	52.0	0.897889298169837	0.633628842318126	0.905526948379475	0.996992673847039	0.894800787760469
RFK	Coding	chr9	Original	210.0	0.815684458849672	0.488031413775096	0.856983091207674	0.890957649956735	0.611806350496077
RFK	Coding	chr9	parmigiano	87.0	0.253999130740912	0.307129703582244	0.486313148529805	0.321981321150134	0.614186955568227
RFK	Microglia	chr9	Original	545.0	0.852255974500611	0.665185114536146	0.381357745615203	0.836961164668005	0.710389628878399
RFK	Microglia	chr9	parmigiano	93.0	0.625036836165696	0.566320213676387	0.828222836363354	0.964439611539825	0.815861777396772
RFK	Neuron	chr9	Original	318.0	0.845087205978514	0.629473989501335	0.870318997124878	0.952469347643974	0.787310922082921
RFK	Neuron	chr9	parmigiano	54.0	0.602481609105698	0.457779310126787	0.810660363650355	0.961634103302196	0.749389903882747
RFK	Oligodendrocyte	chr9	Original	330.0	0.776918066733494	0.478700783568138	0.714697104605599	0.962323201051588	0.814782722050099
RFK	Oligodendrocyte	chr9	parmigiano	66.0	0.385523890218803	0.442264978626654	0.339153213641732	0.788878090162553	0.51719160306518
RFLNA	Astrocyte	chr12	Original	1904.0	0.0035119562366127	0.177038661768872	0.458916514381215	0.290547642086733	0.663350490267558
RFLNA	Astrocyte	chr12	parmigiano	288.0	0.10414702889069	0.0747226382330615	0.0632643363062988	0.155706144691097	0.184753927687139
RFLNA	Coding	chr12	Original	976.0	0.829382479235765	0.574680384778936	0.401945643473716	0.841852064647976	0.974079429051453
RFLNA	Coding	chr12	parmigiano	461.0	0.225360219883731	0.142418260062241	0.231500229745794	0.536142365017012	0.558564652623487
RFLNA	Microglia	chr12	Original	2330.0	0.0199907096315444	0.385191805627307	0.562685015175631	0.34016329250712	0.963093708585059
RFLNA	Microglia	chr12	parmigiano	473.0	0.101905822846651	0.136789274899681	0.0623807823777686	0.25793839943764	0.246480963511053
RFLNA	Neuron	chr12	Original	1754.0	0.0374078994349727	0.298091382207781	0.528606447070565	0.509622039171316	0.945564215057107
RFLNA	Neuron	chr12	parmigiano	242.0	0.086068863152668	0.0725127934942379	0.050307613971699	0.187144563321683	0.197397475766718
RFLNA	Oligodendrocyte	chr12	Original	1591.0	0.0165267026552987	0.260388542033815	0.516364141766788	0.559061284883182	0.935333847224485
RFLNA	Oligodendrocyte	chr12	parmigiano	229.0	0.0610435841558059	0.0844406713202344	0.0255190321540624	0.255779987028457	0.271986733217587
RFLNB	Coding	chr17	Original	291.0	0.308631795907635	0.173113463491276	0.893607721765984	0.271945404470681	0.0950072730334501
RFLNB	Coding	chr17	parmigiano	86.0	0.896932770732883	0.486345844303781	0.981163059177237	0.173105651155993	0.274864178550218
RFNG	Astrocyte	chr17	Original	768.0	0.482835273777918	0.528674398330086	0.2445706920081	0.470243679428092	0.380357590870492
RFNG	Astrocyte	chr17	parmigiano	181.0	0.444192394514012	0.245435208127553	0.887199074214096	0.760168129293256	0.764828159640067
RFNG	Coding	chr17	Original	413.0	0.33428994318566	0.732240108127646	0.170117453996691	0.376392331441732	0.410330886407036
RFNG	Coding	chr17	parmigiano	142.0	0.779215906123451	0.37465909101421	0.355801861785893	0.60327995068159	0.432093800502545
RFNG	Microglia	chr17	Original	1188.0	0.435316602457664	0.522250014050786	0.482133071205354	0.522591049435376	0.561960884760213
RFNG	Microglia	chr17	parmigiano	348.0	0.860052893205434	0.835743255718344	0.619040893071788	0.661486189882582	0.432725008125474
RFNG	Neuron	chr17	Original	800.0	0.336494192758829	0.263859867825841	0.488133813029194	0.498423233876842	0.21791378544349
RFNG	Neuron	chr17	parmigiano	108.0	0.598454779841352	0.640167079088683	0.298039936483066	0.984452261295925	0.92007970792985
RFNG	Oligodendrocyte	chr17	Original	1051.0	0.392506568330029	0.465777183873494	0.192634772789962	0.540712790071737	0.458786171436582
RFNG	Oligodendrocyte	chr17	parmigiano	324.0	0.785296650812429	0.272381459984088	0.380783024889403	0.795904284972522	0.225524554301336
RFPL1	Coding	chr22	Original	241.0	0.417899020315311	0.414926744362745	0.712892762867945	0.518886673196265	0.470581721447048
RFPL1	Coding	chr22	parmigiano	41.0	0.0542417619497539	0.0223648023008298	0.0261995779285265	0.0223054768036695	0.0049075878924027
RFPL2	Coding	chr22	Original	244.0	0.233921296450916	0.173526143139671	0.433908233988576	0.68842503468756	0.522482601565198
RFPL2	Coding	chr22	parmigiano	107.0	0.146307624312856	0.0684736306909434	0.197078922226547	0.480189177426468	0.479822367199728
RFPL3	Coding	chr22	Original	153.0	0.0038764098745558	0.0088372131380074	0.0173962812513434	0.0256368129190789	0.0908039708400195
RFPL3	Coding	chr22	parmigiano	49.0	0.132297304535364	0.0974258069460496	0.0611086475199492	0.19592579890888	0.0470903847057627
RFPL4A	Coding	chr19	Original	92.0	0.175326577063437	0.0856798058180494	0.896369054196917	0.346976448289525	0.0817934713887395
RFPL4A	Coding	chr19	parmigiano	38.0	0.030469364658274	0.149154817861732	0.0177224806551239	0.138703858151318	0.242767749203478
RFPL4AL1	Coding	chr19	Original	81.0	0.136138627302483	0.0533407113056499	0.827569431197919	0.613045522198579	0.289572115121379
RFPL4AL1	Coding	chr19	parmigiano	32.0	0.422168586916731	0.430540577296377	0.494128140053703	0.685353964948652	0.435130263944061
RFPL4B	Coding	chr6	Original	100.0	0.116657895866989	0.293398174461389	0.025533177769239	0.40501937496879	0.192664074080617
RFPL4B	Coding	chr6	parmigiano	35.0	0.905208401025965	0.544443539499762	0.732714311389032	0.977361792852956	0.854563250464731
RFT1	Astrocyte	chr3	Original	770.0	0.136616695747796	0.278828444184995	0.0871329557474979	0.550326400536898	0.104638109503082
RFT1	Astrocyte	chr3	parmigiano	100.0	0.0279938631845936	0.0156699786809315	0.0554062976101995	0.555110771548971	0.375959246534683
RFT1	Coding	chr3	Original	293.0	0.529194539805938	0.645409591807159	0.840177750921305	0.659560517936966	0.852992835544311
RFT1	Coding	chr3	parmigiano	167.0	0.837451061597646	0.897883122477583	0.828098066790622	0.959047824530369	0.955623561867241
RFT1	Microglia	chr3	Original	826.0	0.133286408023204	0.154277749460521	0.182688309918491	0.846425672737671	0.587564977466616
RFT1	Microglia	chr3	parmigiano	102.0	0.0277219836644669	0.0160528296041221	0.0485599176638936	0.526714169224832	0.350216335316589
RFT1	Neuron	chr3	Original	831.0	0.297287228373298	0.160953800998766	0.482545667002518	0.29811390160082	0.138678601575895
RFT1	Neuron	chr3	parmigiano	64.0	0.182104214657536	0.140653441841138	0.146171546966012	0.349353891710829	0.21823773419134
RFT1	Oligodendrocyte	chr3	Original	906.0	0.17147726465932	0.132837629057423	0.410405525552856	0.678690086056499	0.469342527988286
RFT1	Oligodendrocyte	chr3	parmigiano	199.0	0.0494353638992975	0.0207903330237631	0.195935421370823	0.662750378793083	0.377387257234747
RFTN1	Astrocyte	chr3	Original	1349.0	0.298987739491	0.48564988593704	0.269718166034244	0.853445309902127	0.459554650231459
RFTN1	Astrocyte	chr3	parmigiano	171.0	0.0001881440087584	0.244860155943334	0.0731228899955762	2.41592717820094e-06	0.0109443331230542
RFTN1	Coding	chr3	Original	459.0	0.0789048641537237	0.620735461709973	0.44739736567386	0.181832184725298	0.605318914527607
RFTN1	Coding	chr3	parmigiano	248.0	0.0179993570274988	0.346768637927594	0.0949376542130055	0.0017254931945496	0.016548006379065
RFTN1	Microglia	chr3	Original	1355.0	0.301053697971376	0.522001830802885	0.307423801131927	0.801262608220749	0.355602308867421
RFTN1	Microglia	chr3	parmigiano	190.0	0.349513804611879	0.455556446735228	0.199430179053657	0.152485601303127	0.367943559068362
RFTN1	Neuron	chr3	Original	1377.0	0.289125132540836	0.540254904362835	0.29604302631826	0.951569536505014	0.572973658095468
RFTN1	Neuron	chr3	parmigiano	79.0	0.019113844683611	0.170063922793786	0.181043939426648	0.0012770701400934	0.0607291222346529
RFTN1	Oligodendrocyte	chr3	Original	1729.0	0.475699047029251	0.132736256425891	0.54891930161753	0.524819361965357	0.305670634626592
RFTN1	Oligodendrocyte	chr3	parmigiano	352.0	0.043786029679059	0.0148566550183013	0.0948698721466363	0.167848427648727	0.0980502676271636
RFTN2	Astrocyte	chr2	Original	1150.0	0.774077965624862	0.443661211914738	0.200668454144168	0.750184637958158	0.207142247816074
RFTN2	Astrocyte	chr2	parmigiano	140.0	0.71083052811788	0.78150102513237	0.597614672625001	0.469041949285858	0.616804138461739
RFTN2	Coding	chr2	Original	336.0	0.548819532061434	0.144455794781007	0.359871425173578	0.805367378064462	0.412693597436889
RFTN2	Coding	chr2	parmigiano	146.0	0.926186069410527	0.845320304160186	0.931811287999085	0.81303319970866	0.794588433793456
RFTN2	Oligodendrocyte	chr2	Original	1064.0	0.757734563356205	0.460486027377849	0.344425976433803	0.911895582411086	0.436132965225748
RFTN2	Oligodendrocyte	chr2	parmigiano	193.0	0.795694131139984	0.758937454595711	0.921663859929744	0.8347366242592	0.793978678359783
RFWD3	Astrocyte	chr16	Original	1038.0	0.79798547420736	0.660362109600675	0.925700510025722	0.997394115642432	0.916163722193717
RFWD3	Astrocyte	chr16	parmigiano	169.0	0.764695984557827	0.438518676897846	0.848515061867692	0.965894672312954	0.857460171036109
RFWD3	Coding	chr16	Original	440.0	0.386895803494498	0.249635363619635	0.724005379193507	0.988437788626228	0.754183706953393
RFWD3	Coding	chr16	parmigiano	200.0	0.61170515789314	0.698520662186189	0.486015714367413	0.570638048483971	0.779693410406701
RFWD3	Microglia	chr16	Original	967.0	0.803277388967636	0.646698772778922	0.985006989131774	0.996292013514527	0.917949701312253
RFWD3	Microglia	chr16	parmigiano	146.0	0.88689938041398	0.259596362462781	0.467374687894844	0.955008660363685	0.705564240590801
RFWD3	Neuron	chr16	Original	1142.0	0.804868086739603	0.695419340441448	0.895853286384948	0.99020878444298	0.958116331298416
RFWD3	Neuron	chr16	parmigiano	134.0	0.866053219523833	0.571622116180764	0.597575793199013	0.976265566187844	0.768488259750975
RFWD3	Oligodendrocyte	chr16	Original	1081.0	0.655804698914802	0.544874465893236	0.71191848596156	0.997818624604669	0.858403134629233
RFWD3	Oligodendrocyte	chr16	parmigiano	161.0	0.64479101257026	0.339317712360721	0.471405331844849	0.946313839978737	0.611090373665616
RFX1	Astrocyte	chr19	Original	1107.0	0.0811309079894487	0.0356886907956257	0.51947027155849	0.449783368706826	0.148180613782816
RFX1	Astrocyte	chr19	parmigiano	196.0	0.362032724848497	0.255962428465305	0.576611261764062	0.597926929480125	0.634099116026342
RFX1	Coding	chr19	Original	457.0	0.0368654754441243	0.0212734616571468	0.0966979299549501	0.290618699384617	0.309081656117136
RFX1	Coding	chr19	parmigiano	243.0	0.0288439709030298	0.0088004734991168	0.0298917387588649	0.135759161288072	0.136175460081886
RFX1	Microglia	chr19	Original	1083.0	0.0817291863923261	0.0355748347619285	0.533008196536124	0.451690493166471	0.142825838996712
RFX1	Microglia	chr19	parmigiano	242.0	0.462266626421155	0.511437422612796	0.421731170442018	0.815403408301373	0.788943900039983
RFX1	Neuron	chr19	Original	1115.0	0.0768531580533908	0.0355490306400917	0.511304475466792	0.491224642703508	0.142533295592493
RFX1	Neuron	chr19	parmigiano	143.0	0.323886507049428	0.167019928846708	0.53523920091614	0.556033370892169	0.475627576970141
RFX1	Oligodendrocyte	chr19	Original	1283.0	0.0838285090046762	0.0527721615427957	0.258225220046491	0.543850863115609	0.265085350246192
RFX1	Oligodendrocyte	chr19	parmigiano	270.0	0.333455949731796	0.155745252604339	0.770826441532224	0.624573359192179	0.414664696857048
RFX2	Astrocyte	chr19	Original	1778.0	0.634290959225416	0.755828006023357	0.907419641293809	0.123537739592074	0.801736973013224
RFX2	Astrocyte	chr19	parmigiano	190.0	0.746696993423223	0.650746246566866	0.504111884047229	0.880756517728525	0.999409061059502
RFX2	Coding	chr19	Original	887.0	0.696981086764016	0.830642432374575	0.292153067622936	0.590482401962068	0.329742139281022
RFX2	Coding	chr19	parmigiano	450.0	0.332975545847872	0.188017826999495	0.336066622997728	0.838286468060502	0.570730813581746
RFX2	Microglia	chr19	Original	1906.0	0.656614198126265	0.755871980531042	0.75163917693766	0.578629023098385	0.74120889662806
RFX2	Microglia	chr19	parmigiano	250.0	0.0162732103386581	0.400632259640445	0.268769827145966	0.631336174881532	0.472483439314496
RFX2	Neuron	chr19	Original	2294.0	0.59564981001567	0.597742943332636	0.485990155148383	0.371701108364784	0.485125606667258
RFX2	Neuron	chr19	parmigiano	244.0	0.802306423729729	0.622018017480096	0.380896416650163	0.971929074061743	0.96926556242838
RFX2	Oligodendrocyte	chr19	Original	2024.0	0.215630650245767	0.625456913058092	0.633570341522345	0.212218573150519	0.597570725734781
RFX2	Oligodendrocyte	chr19	parmigiano	277.0	0.0380499960116238	0.0392512102077116	0.457555181403688	0.26162037042384	0.121699427497499
RFX3	Astrocyte	chr9	Original	1607.0	0.0075611130508498	0.0816854008896623	0.369220581060728	0.0035310309405989	0.0733687263945252
RFX3	Astrocyte	chr9	parmigiano	151.0	0.594835910502546	0.640719667920179	0.607554889383773	0.694384341844621	0.609238349473779
RFX3	Coding	chr9	Original	674.0	0.929713880085883	0.54491616906283	0.582309113843526	0.0913738267684351	0.24071124449376
RFX3	Coding	chr9	parmigiano	410.0	0.586769810990579	0.316206364441034	0.798249769568593	0.915590887138964	0.705451786274292
RFX3	Microglia	chr9	Original	1701.0	0.0075013140598341	0.0645382908622144	0.572801979087721	0.0034257069534433	0.0487672131348961
RFX3	Microglia	chr9	parmigiano	133.0	0.42442969432337	0.290704907102971	0.671276858698365	0.559196607881428	0.465955750988202
RFX3	Neuron	chr9	Original	1580.0	0.007560244576096	0.0815371038182356	0.330389184739903	0.0072092548689295	0.0655275761957473
RFX3	Neuron	chr9	parmigiano	70.0	0.774794112340046	0.567384063181237	0.576926986373307	0.702064925835556	0.246743262614219
RFX3	Oligodendrocyte	chr9	Original	1621.0	0.007451600336493	0.0635894264633115	0.388625243750076	0.00860119044605	0.038578282429402
RFX3	Oligodendrocyte	chr9	parmigiano	137.0	0.565767402435662	0.285000454674213	0.850995195657903	0.605466892454716	0.483691978122721
RFX4	Astrocyte	chr12	Original	1178.0	0.942514369748493	0.460777164917741	0.746724108169553	0.943160843208108	0.655674567787025
RFX4	Astrocyte	chr12	parmigiano	202.0	0.138132040475086	0.254107665334125	0.431701702435345	0.907408678159136	0.640996436864715
RFX4	Coding	chr12	Original	485.0	0.363884343896971	0.252484073926964	0.36831186878895	0.913369504817945	0.562640553213537
RFX4	Coding	chr12	parmigiano	275.0	0.333108516888042	0.339701405005116	0.517228373991139	0.896070543627755	0.520978327920914
RFX5	Astrocyte	chr1	Original	579.0	0.0256320178540586	0.0958714941139888	0.0037741564465785	0.0730864636090374	0.0377357276258301
RFX5	Astrocyte	chr1	parmigiano	218.0	0.202936348375129	0.199463444898164	0.105597032940809	0.255389464019008	0.290618907929853
RFX5	Coding	chr1	Original	216.0	0.0480894499430036	0.516861967022064	0.0237960078119699	0.406841116887967	0.110669395930556
RFX5	Coding	chr1	parmigiano	139.0	0.0227749539897786	0.0054913568851721	0.0327848100136262	0.452220567474413	0.443632055797804
RFX5	Microglia	chr1	Original	404.0	0.0075145946895466	0.0427259170015414	0.000611401510873	0.0357079021731272	0.0071400927692502
RFX5	Microglia	chr1	parmigiano	175.0	0.551439903332535	0.332544381045783	0.216697597405883	0.568217418853766	0.49610993288787
RFX5	Neuron	chr1	Original	692.0	0.0331508171307244	0.0382731855565915	0.0058415585914895	0.148293201452376	0.08217319352293
RFX5	Neuron	chr1	parmigiano	169.0	0.454249783479854	0.374358450574061	0.248839470185762	0.310689603938396	0.563667216909889
RFX5	Oligodendrocyte	chr1	Original	798.0	0.0381955700667276	0.049535583542862	0.0219851639233534	0.121541517033345	0.151064298993862
RFX5	Oligodendrocyte	chr1	parmigiano	291.0	0.0070151523455873	0.250485992819867	0.0008357257949289	0.107666269144228	0.0513867793197758
RFX6	Coding	chr6	Original	177.0	0.940170962592021	0.420258796504165	0.151647183349541	0.649474917918442	0.156392412677121
RFX6	Coding	chr6	parmigiano	78.0	0.916155346593359	0.959832824674435	0.869087368528193	0.828566377985695	0.617276146360335
RFX7	Astrocyte	chr15	Original	1111.0	0.607622840909289	0.45085194586884	0.770873679763664	0.374039714323171	0.648183259486846
RFX7	Astrocyte	chr15	parmigiano	209.0	0.509348941615471	0.503855193449931	0.517887375224918	0.633102601850171	0.561638576523609
RFX7	Coding	chr15	Original	588.0	0.28753187702536	0.233362086259542	0.192506600829097	0.88091037988729	0.656693548507831
RFX7	Coding	chr15	parmigiano	403.0	0.604554581808791	0.316727771655946	0.841686643494202	0.96145822112394	0.902917740917792
RFX7	Microglia	chr15	Original	1140.0	0.683157597541846	0.455267222897811	0.551740715563888	0.433417226641393	0.633717168200018
RFX7	Microglia	chr15	parmigiano	285.0	0.929465859701291	0.938513160667944	0.801222076666411	0.341759402134094	0.723123402833475
RFX7	Neuron	chr15	Original	1109.0	0.634264868396619	0.39515692252269	0.45416024608593	0.596933180918882	0.689325042115793
RFX7	Neuron	chr15	parmigiano	146.0	0.873637859953133	0.815777255915961	0.969017120293392	0.178244374101769	0.604858776198556
RFX7	Oligodendrocyte	chr15	Original	1116.0	0.642920728090143	0.450975750545459	0.789219749832752	0.549576207972814	0.66582411319903
RFX7	Oligodendrocyte	chr15	parmigiano	213.0	0.937306794683739	0.955423185697922	0.575884410408369	0.786900907492597	0.766697335046151
RFX8	Astrocyte	chr2	Original	754.0	0.196604542221977	0.144062524870637	0.0178137225767234	0.628473513548825	0.191516350367526
RFX8	Astrocyte	chr2	parmigiano	143.0	0.387721636333551	0.182702152963011	0.976413338948766	0.977119112214285	0.845328729346971
RFX8	Coding	chr2	Original	226.0	0.449846023451916	0.551702174284392	0.442935294852097	0.763579600645079	0.460628732120291
RFX8	Coding	chr2	parmigiano	127.0	0.901842757754793	0.46543592783092	0.833033000418516	0.975830945458094	0.871588504919423
RFX8	Microglia	chr2	Original	902.0	0.227581168721406	0.133870538500039	0.031301424884511	0.903195255129588	0.481691207953446
RFX8	Microglia	chr2	parmigiano	199.0	0.332158325762686	0.23309262674493	0.677208210351672	0.920236443859288	0.835071433151882
RFX8	Neuron	chr2	Original	802.0	0.330082119066131	0.134224641599019	0.145734354661789	0.875941601091095	0.606146787499216
RFX8	Neuron	chr2	parmigiano	91.0	0.78087612594685	0.719958848646121	0.816337003162552	0.960531194255719	0.939718251226393
RFX8	Oligodendrocyte	chr2	Original	1096.0	0.207107007286193	0.383036737892037	0.0144182147924384	0.531065796731626	0.173457740768961
RFX8	Oligodendrocyte	chr2	parmigiano	195.0	0.883452826156716	0.362304167863789	0.863214215644076	0.955240406766446	0.961877094336018
RFXANK	Astrocyte	chr19	Original	425.0	0.920333961654852	0.989344626446922	0.652339710384401	0.211846857276404	0.893853874849763
RFXANK	Astrocyte	chr19	parmigiano	91.0	0.39321672328291	0.240818236661292	0.478606646177435	0.776793722298903	0.697769089282397
RFXANK	Coding	chr19	Original	184.0	0.769121130862866	0.811703130855231	0.0970511473026599	0.118007720050632	0.0643371463029877
RFXANK	Coding	chr19	parmigiano	117.0	0.608520193577535	0.844659512102639	0.225932128851077	0.260580312815067	0.103332188208297
RFXANK	Microglia	chr19	Original	441.0	0.621962837584938	0.855265066759055	0.303475255111912	0.192484264764	0.313150059182482
RFXANK	Microglia	chr19	parmigiano	117.0	0.188637913200164	0.29923703664332	0.18408075613267	0.212828543491667	0.0740587981556238
RFXANK	Neuron	chr19	Original	540.0	0.826497542304856	0.970024276297304	0.384116811781497	0.0686618314543482	0.753944285488449
RFXANK	Neuron	chr19	parmigiano	118.0	0.0802657273985251	0.109798844866898	0.148095180557163	0.0020973158887855	0.0154633491980108
RFXANK	Oligodendrocyte	chr19	Original	628.0	0.923477841015071	0.926648290121145	0.204136654760305	0.174486802681715	0.118617050531186
RFXANK	Oligodendrocyte	chr19	parmigiano	149.0	0.153318825821877	0.193566460132868	0.482925502152457	0.33096525970249	0.290201907455835
RFXAP	Astrocyte	chr13	Original	438.0	0.502345534142123	0.208634966672257	0.250114354052236	0.599589850181543	0.133167929260655
RFXAP	Astrocyte	chr13	parmigiano	141.0	0.698953566793859	0.74774765493933	0.316672055545616	0.176815496095167	0.346299813152792
RFXAP	Coding	chr13	Original	110.0	0.0999067646291559	0.142557876591014	0.344625351402636	0.104961474420669	0.185028988696876
RFXAP	Coding	chr13	parmigiano	48.0	0.0733540874819316	0.0191920545862626	0.33606519136655	0.894569065448321	0.710545076010838
RFXAP	Microglia	chr13	Original	575.0	0.749399200997994	0.476613988878783	0.0613579564484249	0.0579120694717347	0.0047751419304608
RFXAP	Microglia	chr13	parmigiano	161.0	0.748654387196355	0.739555758251586	0.39878785128268	0.802814867412214	0.627872323874817
RFXAP	Neuron	chr13	Original	460.0	0.193956940209323	0.182827499134701	0.127456455909264	0.119719134164882	0.113067211677105
RFXAP	Neuron	chr13	parmigiano	72.0	0.95605817799002	0.870680066427253	0.732721760970082	0.976486386299823	0.793439216036603
RFXAP	Oligodendrocyte	chr13	Original	510.0	0.31720323752611	0.288118349215122	0.141089397487312	0.159707169021877	0.156878439330978
RFXAP	Oligodendrocyte	chr13	parmigiano	170.0	0.438727330258172	0.626132138736866	0.163419103159082	0.214278313227762	0.25150806607303
RGCC	Astrocyte	chr13	Original	492.0	0.733176363823589	0.368599745853377	0.852589242644043	0.832449582732981	0.751343874408301
RGCC	Astrocyte	chr13	parmigiano	53.0	0.472367057060239	0.365969938034287	0.0711395265690802	0.319320118098636	0.076112394370645
RGCC	Coding	chr13	Original	45.0	0.887815002852417	0.834063377214608	0.861841388218585	0.986453222540902	0.885223683146882
RGCC	Coding	chr13	parmigiano	26.0	0.887137054458916	0.808634210976787	0.591905601537986	0.89358912764244	0.845176328486376
RGCC	Microglia	chr13	Original	1025.0	0.06757597215749	0.239769563517319	0.0623381058411633	0.0121666542135915	0.0941074198920542
RGCC	Microglia	chr13	parmigiano	223.0	0.425543673844844	0.598364540309736	0.0278750276111305	0.0282401478919921	0.0055269493685451
RGCC	Neuron	chr13	Original	1047.0	0.0388269769098655	0.157720439598956	0.0404349385797945	0.0119980055097979	0.0512640495482112
RGCC	Neuron	chr13	parmigiano	114.0	0.0608152312075667	0.230110289030559	0.0076018441811175	0.0421921897924433	0.0038754065234891
RGCC	Oligodendrocyte	chr13	Original	809.0	0.0254232273726689	0.163889150029352	0.022130956425981	0.0549463791577967	0.121624725650134
RGCC	Oligodendrocyte	chr13	parmigiano	139.0	0.657645364852365	0.364526118175389	0.0333441831326563	0.0599581234391581	0.0072540305846722
RGL1	Astrocyte	chr1	Original	1635.0	0.0942662057222001	0.3675947670984	0.303448823021624	0.165717753017468	0.649054829635781
RGL1	Astrocyte	chr1	parmigiano	159.0	0.572873306868036	0.642463448511823	0.591853045353629	0.84394320307623	0.77748317789735
RGL1	Coding	chr1	Original	447.0	0.0514827062621213	0.387446682598395	0.741357444736784	0.0853607028176963	0.544271921958256
RGL1	Coding	chr1	parmigiano	245.0	0.0844609383451642	0.0320197359870288	0.830246739161724	0.206437285706905	0.253488264607812
RGL1	Microglia	chr1	Original	1695.0	0.0781362936168051	0.280986337076688	0.226077629368307	0.167489530960831	0.505029529601887
RGL1	Microglia	chr1	parmigiano	181.0	0.117983211375356	0.162596691473288	0.098967675657352	0.118870523160779	0.208687876107116
RGL1	Neuron	chr1	Original	1578.0	0.117225379128939	0.30963981055261	0.383643160199618	0.121390712094276	0.668506284705577
RGL1	Neuron	chr1	parmigiano	117.0	0.962973122738756	0.168864819125569	0.886152757165701	0.816097306751921	0.517976988769767
RGL1	Oligodendrocyte	chr1	Original	1679.0	0.0913033915403785	0.385167945089	0.283072573919851	0.152066255201125	0.65116106161654
RGL1	Oligodendrocyte	chr1	parmigiano	175.0	0.173782168435975	0.352055598126759	0.49199511380826	0.0952921082635914	0.417503876400493
RGL2	Astrocyte	chr6	Original	871.0	0.0818513268268011	0.252232634419076	0.301989496791977	0.313457474208378	0.431832721163215
RGL2	Astrocyte	chr6	parmigiano	360.0	0.0663844259183805	0.0704581294179895	0.0413134482018461	0.506556186371474	0.0889962882708416
RGL2	Coding	chr6	Original	278.0	0.0592646389114293	0.185653277731605	0.672648217800232	0.287560480451258	0.469368754562416
RGL2	Coding	chr6	parmigiano	202.0	0.0479410040477215	0.16395339734824	0.0212130995691918	0.103259407504815	0.0766606551342774
RGL2	Microglia	chr6	Original	838.0	0.0350222898136838	0.158883145284624	0.0705371601786687	0.165224660135105	0.139179004973849
RGL2	Microglia	chr6	parmigiano	417.0	0.0319105452444235	0.0236162999036688	0.314272392942029	0.385709025192719	0.331193173935085
RGL2	Neuron	chr6	Original	886.0	0.125928644640688	0.299053733587653	0.401271131447292	0.486250709708227	0.621373632911578
RGL2	Neuron	chr6	parmigiano	255.0	0.538247547145908	0.246171520025983	0.442382735980094	0.634312834124591	0.638865847025875
RGL2	Oligodendrocyte	chr6	Original	1178.0	0.0324317942423449	0.199770235323246	0.125766162080645	0.100595623274025	0.354975604522488
RGL2	Oligodendrocyte	chr6	parmigiano	578.0	0.0566212706033791	0.0250138267444154	0.986068946323724	0.105539364948332	0.182463990249063
RGL3	Astrocyte	chr19	Original	801.0	0.943258496262299	0.746024316561184	0.514872867877023	0.805761878199885	0.951359962666005
RGL3	Astrocyte	chr19	parmigiano	253.0	0.581450507646387	0.820678083402298	0.400610954393649	0.733841065321637	0.568145551273207
RGL3	Coding	chr19	Original	326.0	0.766843080602813	0.902564060372866	0.891571209231908	0.316239878837645	0.686474529224157
RGL3	Coding	chr19	parmigiano	221.0	0.794259529111469	0.875660841100795	0.638642504341355	0.788169425983752	0.738915869083216
RGL3	Microglia	chr19	Original	1087.0	0.257250050012227	0.351262848359738	0.951404127313213	0.147861482060959	0.611479014218226
RGL3	Microglia	chr19	parmigiano	401.0	0.245403766230772	0.255395689286708	0.721610003657255	0.295920454431506	0.26234560695118
RGL4	Coding	chr22	Original	434.0	0.641522448592186	0.512900516412837	0.88499151523564	0.385647925466331	0.284374478400993
RGL4	Coding	chr22	parmigiano	206.0	0.445547169385195	0.816964110105558	0.292579966196893	0.431760491354023	0.14982348575689
RGMA	Astrocyte	chr15	Original	1629.0	0.487308951442162	0.0230428882181741	0.471771963652883	0.397928446596609	0.307223169912259
RGMA	Astrocyte	chr15	parmigiano	198.0	0.873478555736222	0.411904868620969	0.50960087812212	0.178387154417458	0.392398561472612
RGMA	Coding	chr15	Original	1173.0	0.853782355799037	0.0571836570849718	0.844609299583914	0.266942819314301	0.419886189974011
RGMA	Coding	chr15	parmigiano	485.0	0.585683473827595	0.465446217227683	0.926191080166686	0.154352283124782	0.516766199375906
RGMA	Neuron	chr15	Original	2066.0	0.589857794474281	0.0391778551609311	0.776135983324456	0.429607365076479	0.372210304669512
RGMA	Neuron	chr15	parmigiano	148.0	0.90665574329931	0.493162221695106	0.266365335271273	0.559524859900522	0.261417732381138
RGMA	Oligodendrocyte	chr15	Original	2025.0	0.744693200897062	0.0571229513229997	0.727559283817544	0.434897907979928	0.439351497620945
RGMA	Oligodendrocyte	chr15	parmigiano	290.0	0.696497706779505	0.618638657721895	0.872149457774326	0.201405969967489	0.485251051549788
RGMB	Astrocyte	chr5	Original	984.0	0.177667769620593	0.200911710334441	0.279362772520713	0.395894895600139	0.268749211180241
RGMB	Astrocyte	chr5	parmigiano	275.0	0.0566947020899775	0.0698357746481125	0.58640340282205	0.594175473350915	0.625330107789306
RGMB	Coding	chr5	Original	572.0	0.0761342737266149	0.152185140750088	0.497451147567625	0.502301032157269	0.266956223618751
RGMB	Coding	chr5	parmigiano	338.0	0.855104659190693	0.830598446747723	0.977708601754859	0.932574946961883	0.912799252938905
RGMB	Microglia	chr5	Original	837.0	0.147919746116217	0.203734030025588	0.453559711981524	0.74388114053011	0.289873613509543
RGMB	Microglia	chr5	parmigiano	256.0	0.0731569226685812	0.152638463901439	0.257427006908621	0.602640162998277	0.198963729746345
RGMB	Neuron	chr5	Original	767.0	0.225991997994732	0.200386574762698	0.812666332531436	0.745780854622078	0.304710269131096
RGMB	Neuron	chr5	parmigiano	210.0	0.0604454402608874	0.0844537046161056	0.651752582975822	0.59550140869221	0.695683555693895
RGMB	Oligodendrocyte	chr5	Original	999.0	0.340519728148992	0.21687206543757	0.919456701974876	0.774566860368476	0.269594894310337
RGMB	Oligodendrocyte	chr5	parmigiano	361.0	0.84063036248182	0.120644722455427	0.7614837190821	0.644010965408236	0.452324666151717
RGP1	Astrocyte	chr9	Original	879.0	0.835942396184679	0.885983948880044	0.859691432163383	0.917433439275862	0.809380310586183
RGP1	Astrocyte	chr9	parmigiano	255.0	0.859963640538663	0.944895120898817	0.196651277779546	0.589542948866114	0.750140090187956
RGP1	Coding	chr9	Original	403.0	0.780725422737704	0.652269946490731	0.971715582404851	0.71430828708747	0.510566315217206
RGP1	Coding	chr9	parmigiano	230.0	0.338234626519412	0.103865117219863	0.867698870827421	0.420086151039345	0.235008744427299
RGP1	Microglia	chr9	Original	908.0	0.808185344129489	0.831960016285199	0.774216099387594	0.812264444280624	0.729683400708469
RGP1	Microglia	chr9	parmigiano	340.0	0.868955549707717	0.837692076245083	0.647267533245489	0.642822876258351	0.513022306698412
RGP1	Neuron	chr9	Original	741.0	0.824831099153776	0.798655180402891	0.871626197657326	0.777831305879591	0.722317358684522
RGP1	Neuron	chr9	parmigiano	107.0	0.555809260098226	0.315268340050373	0.555023826160667	0.257306974765224	0.148536827317948
RGP1	Oligodendrocyte	chr9	Original	924.0	0.938320908424082	0.932248257842636	0.78337080914616	0.850342240133449	0.772674568507095
RGP1	Oligodendrocyte	chr9	parmigiano	353.0	0.839560493569123	0.852168227744057	0.60994796658848	0.63693996604307	0.386095912417891
RGPD1	Coding	chr2	Original	272.0	0.258950710003364	0.261083719029247	0.262530363776063	0.598322030511275	0.720375740508342
RGPD1	Coding	chr2	parmigiano	188.0	0.313527871703548	0.366632598297946	0.147924232195011	0.910075079413915	0.768607666970469
RGPD2	Coding	chr2	Original	320.0	0.89233324106066	0.900305901308118	0.0913903352062192	0.575778432208547	0.307068390454997
RGPD2	Coding	chr2	parmigiano	211.0	0.922350498639571	0.925253355135036	0.656319004065257	0.885274369466319	0.810918307765171
RGPD3	Coding	chr2	Original	517.0	0.842068190968648	0.697462988411943	0.710310350953917	0.932523684705041	0.714287942845925
RGPD3	Coding	chr2	parmigiano	298.0	0.822965315382403	0.919138355833834	0.637723457793693	0.780298856702836	0.763197369272899
RGPD4	Coding	chr2	Original	421.0	0.0759857259298904	0.631869274640815	0.0085610937492884	0.0387640185034398	0.014711484521527
RGPD4	Coding	chr2	parmigiano	218.0	0.203462547161211	0.377089869962465	0.0881410769590214	0.236929690706374	0.180270791758712
RGPD5	Coding	chr2	Original	63.0	0.919936772240038	0.980831956824985	0.67251225897435	0.69100397010773	0.841454028137426
RGPD5	Coding	chr2	parmigiano	47.0	0.864298938958506	0.954462335738699	0.366430399864263	0.546649021233694	0.315665332912463
RGPD6	Coding	chr2	Original	4.0	0.430931201212401	0.365555499299474	0.191392853967892	0.538821415671299	0.307897057458869
RGPD6	Coding	chr2	parmigiano	3.0	0.518559904120594	0.409938803786134	0.6676716921731	0.617868649167371	0.537229306585384
RGPD8	Coding	chr2	Original	360.0	0.0110196853755055	0.335751875976276	0.0042323246263507	0.0048844864357628	0.0134849016228653
RGPD8	Coding	chr2	parmigiano	239.0	0.0023972493850138	0.174267320264634	0.0020851889253838	0.0001574136340334	0.0069301925426077
RGPD8	Microglia	chr2	Original	1725.0	0.0892164556398207	0.419620939667942	0.220912087337595	0.360430536562101	0.586793263481243
RGPD8	Microglia	chr2	parmigiano	321.0	0.0080733982125336	0.334379775849558	0.0003964521190202	0.109738699683187	0.0230385643056527
RGPD8	Oligodendrocyte	chr2	Original	1508.0	0.155612775886111	0.360206065556089	0.50054917316286	0.356796448477095	0.558380163928657
RGPD8	Oligodendrocyte	chr2	parmigiano	323.0	0.0866294588005441	0.263304003212353	0.216954969869413	0.0691256651574484	0.29736123160736
RGR	Astrocyte	chr10	Original	897.0	0.937411023916558	0.982457936722902	0.0813483385505308	0.979611395532619	0.341208223291731
RGR	Astrocyte	chr10	parmigiano	153.0	0.452253973215202	0.433053752898803	0.245965660145984	0.812426511296078	0.517117905763593
RGR	Coding	chr10	Original	468.0	0.935590747145055	0.934401939621401	0.394032540132208	0.864297226829707	0.870986713941639
RGR	Coding	chr10	parmigiano	260.0	0.923037308099327	0.781911734726022	0.387500032608701	0.887145800689579	0.970371786550326
RGR	Neuron	chr10	Original	1180.0	0.946323058235246	0.932888556221818	0.866943191931787	0.849457822671863	0.787609165760889
RGR	Neuron	chr10	parmigiano	123.0	0.736728769058252	0.66536907969603	0.309377242603187	0.775132077291761	0.215087747334215
RGR	Oligodendrocyte	chr10	Original	798.0	0.938497388272281	0.977502106243474	0.0897811754803767	0.972467736645929	0.338849645216583
RGR	Oligodendrocyte	chr10	parmigiano	176.0	0.899884640840048	0.894212225881492	0.938828691600702	0.312713310756214	0.938552726357541
RGS1	Astrocyte	chr1	Original	548.0	0.960761405315832	0.975352255448057	0.956278135181059	0.988424401774579	0.856406776995141
RGS1	Astrocyte	chr1	parmigiano	180.0	0.784801698130456	0.419370227795992	0.585290012787058	0.421414044261155	0.673922085519298
RGS1	Coding	chr1	Original	211.0	0.967887025980102	0.72309495985736	0.524981085145764	0.92977908887213	0.447752200961983
RGS1	Coding	chr1	parmigiano	108.0	0.62160257406549	0.51685712456953	0.845814819356016	0.137903143209399	0.850931291014328
RGS1	Microglia	chr1	Original	331.0	0.944393907322317	0.777365051981297	0.244288984378763	0.398433661912488	0.554335867628752
RGS1	Microglia	chr1	parmigiano	89.0	0.886971376621803	0.57893022018842	0.520859192851725	0.34640681097507	0.733972317899297
RGS10	Coding	chr10	Original	76.0	0.838217761525672	0.346606516960208	0.823859232765342	0.312253446709302	0.481296909454476
RGS10	Coding	chr10	parmigiano	36.0	0.688129372460147	0.423416847613894	0.86113777115016	0.129532989323246	0.0760362976344299
RGS10	Microglia	chr10	Original	563.0	0.533688276774657	0.116329431557937	0.612486950708705	0.771361224706194	0.631615380650185
RGS10	Microglia	chr10	parmigiano	66.0	0.916140394168772	0.727397588046085	0.61741865498555	0.19318281991057	0.666197357212135
RGS11	Astrocyte	chr16	Original	1017.0	0.715897544918458	0.782159045142859	0.690289729181539	0.419464854515223	0.803391779072056
RGS11	Astrocyte	chr16	parmigiano	239.0	0.258501000742136	0.215775638948599	0.240879570063405	0.524633803012989	0.316855111881946
RGS11	Coding	chr16	Original	462.0	0.130746660320996	0.187279518378254	0.0544326833817043	0.195685283219693	0.0881119123188244
RGS11	Coding	chr16	parmigiano	255.0	0.250694979967094	0.241485318945781	0.132203985363691	0.212757607207656	0.331826554390297
RGS11	Neuron	chr16	Original	1067.0	0.269871872034365	0.317422075856897	0.345743284060444	0.575102094729802	0.502083888597577
RGS11	Neuron	chr16	parmigiano	136.0	0.0357660923950704	0.183285909263385	0.215008150381693	0.0104150880885319	0.31168019411203
RGS11	Oligodendrocyte	chr16	Original	1310.0	0.93293733174194	0.778434758153824	0.659375948446709	0.401151348341596	0.759906803705736
RGS11	Oligodendrocyte	chr16	parmigiano	281.0	0.36547269599232	0.302090335692357	0.291003876164577	0.140752173128874	0.416273757802071
RGS12	Coding	chr4	Original	1129.0	0.998226887822813	0.975479071883466	0.627909063139987	0.834746101578235	0.90631586808171
RGS12	Coding	chr4	parmigiano	499.0	0.607360517930464	0.590703060709175	0.790193486751272	0.58811424158501	0.72198151667004
RGS13	Coding	chr1	Original	286.0	0.235838837023797	0.202994107349294	0.126708333181758	0.524397540713681	0.473623558369314
RGS13	Coding	chr1	parmigiano	120.0	0.228568593920659	0.106158652410302	0.0963490636235712	0.635606916917916	0.334288636997042
RGS14	Coding	chr5	Original	187.0	0.344571642069855	0.076000903093942	0.639622298871712	0.618725123258248	0.227572344162592
RGS14	Coding	chr5	parmigiano	114.0	0.71597909496323	0.57287299975151	0.925124415943993	0.87678282727154	0.782999480786513
RGS14	Microglia	chr5	Original	729.0	0.48621003767229	0.318034009079048	0.708352842115837	0.799324610526435	0.630542071174872
RGS14	Microglia	chr5	parmigiano	216.0	0.399839585913546	0.298789708841372	0.532459428936172	0.703376735212964	0.286807413365957
RGS14	Neuron	chr5	Original	902.0	0.532601673911706	0.233092642700377	0.289592710660741	0.678456287469622	0.353887917777001
RGS14	Neuron	chr5	parmigiano	161.0	0.352792468869326	0.30555627465042	0.196157373773359	0.596327677785979	0.224064990744641
RGS16	Astrocyte	chr1	Original	694.0	0.818285033723405	0.387914954327688	0.722169141897533	0.344812123048356	0.42443157093617
RGS16	Astrocyte	chr1	parmigiano	118.0	0.988215561137246	0.289585308288584	0.614845208136151	0.532608120742239	0.557193002079892
RGS16	Coding	chr1	Original	152.0	0.751615975169233	0.425406936047037	0.657984007086388	0.431172797035284	0.313451121449931
RGS16	Coding	chr1	parmigiano	84.0	0.392416782934329	0.416407963595181	0.660995222328487	0.280808887984907	0.0968216565094053
RGS16	Microglia	chr1	Original	781.0	0.643682421999999	0.462237944643647	0.817263947595493	0.567069700618558	0.420994725537801
RGS16	Microglia	chr1	parmigiano	67.0	0.69525645088069	0.417512539927142	0.63049413816168	0.711800263397382	0.589611343101717
RGS16	Neuron	chr1	Original	641.0	0.612435883413091	0.422934367997584	0.859391143439609	0.645789791268676	0.395230963464395
RGS16	Neuron	chr1	parmigiano	44.0	0.255756250016444	0.109034041264462	0.830960494965866	0.434050491635161	0.145088327281184
RGS16	Oligodendrocyte	chr1	Original	761.0	0.755610157769729	0.551139127175497	0.893670188857016	0.550760901291485	0.514914923042871
RGS16	Oligodendrocyte	chr1	parmigiano	188.0	0.758495027072014	0.562286363385527	0.747102835054242	0.812339106574149	0.347253486211692
RGS17	Astrocyte	chr6	Original	761.0	0.0818146295277185	0.122018635229987	0.3518404534033	0.429979955423397	0.275955932128366
RGS17	Astrocyte	chr6	parmigiano	145.0	0.100732608222232	0.123134571143262	0.181725074081087	0.728769282947385	0.425705321472105
RGS17	Coding	chr6	Original	396.0	0.75881626095571	0.449124700838126	0.446544576007091	0.926377906077759	0.583961604280624
RGS17	Coding	chr6	parmigiano	194.0	0.117669659805232	0.07401976852029	0.0384987764036043	0.488659071168731	0.143859427813146
RGS17	Microglia	chr6	Original	810.0	0.0713358996278148	0.110627955575706	0.279293006734084	0.217872893038646	0.254055475531482
RGS17	Microglia	chr6	parmigiano	123.0	0.0296125566565084	0.0368898318673189	0.0351415271794791	0.637634460294935	0.352185641402271
RGS17	Neuron	chr6	Original	757.0	0.0835111461426492	0.130838912910568	0.342852796564023	0.411411544822572	0.311885755283429
RGS17	Neuron	chr6	parmigiano	66.0	0.761880759793099	0.639627679160818	0.616499260126462	0.662613371312829	0.598318900502016
RGS17	Oligodendrocyte	chr6	Original	707.0	0.0862314622996289	0.132231400905941	0.307388540864966	0.445925257931804	0.245181234264087
RGS17	Oligodendrocyte	chr6	parmigiano	171.0	0.114130293885228	0.146016569102004	0.0945815981582522	0.327047553702256	0.095395653294269
RGS18	Coding	chr1	Original	232.0	0.651871520690561	0.535605921635055	0.973268966934168	0.71086196801603	0.610420850583117
RGS18	Coding	chr1	parmigiano	122.0	0.184558410733556	0.364505144505332	0.100109748376726	0.669647084964185	0.524188908949543
RGS18	Microglia	chr1	Original	469.0	0.768515756561896	0.676223441120041	0.359553408919419	0.841789321812775	0.779458383532297
RGS18	Microglia	chr1	parmigiano	45.0	0.81633592520733	0.82208542211775	0.649751705422637	0.649846912129345	0.600261980809956
RGS19	Astrocyte	chr20	Original	692.0	0.185166286289977	0.109138218745018	0.558484422737995	0.433513343950023	0.197369699775101
RGS19	Astrocyte	chr20	parmigiano	191.0	0.89696596109031	0.715457237029845	0.771809542321215	0.986518723117377	0.808808981583205
RGS19	Coding	chr20	Original	156.0	0.0907889266348362	0.0336369670970415	0.118100196795848	0.440443444552477	0.192543961359795
RGS19	Coding	chr20	parmigiano	72.0	0.927618969868057	0.882589784914636	0.820509108230626	0.96373693735874	1.0
RGS19	Microglia	chr20	Original	719.0	0.117311106777094	0.046462646221449	0.90985427071742	0.20320407206998	0.122477290956637
RGS19	Microglia	chr20	parmigiano	162.0	0.781219244744992	0.750271221347205	0.305530066266466	0.952535808955112	0.929661277377466
RGS19	Neuron	chr20	Original	574.0	0.123510716559875	0.056113287216393	0.570752075718505	0.578956321791551	0.170853095170934
RGS19	Neuron	chr20	parmigiano	96.0	0.934399229421226	0.923740183240785	0.849766853988645	0.985695302114313	0.76155209030502
RGS19	Oligodendrocyte	chr20	Original	1046.0	0.202018921365753	0.157961332900884	0.395079696961284	0.521752841862375	0.496327985123436
RGS19	Oligodendrocyte	chr20	parmigiano	256.0	0.834396913254316	0.385553568600064	0.867669555128018	0.898497075640474	0.722008839832581
RGS2	Astrocyte	chr1	Original	444.0	0.863109181173779	0.762545851020145	0.235653804981648	0.477529147746805	0.280026979378522
RGS2	Astrocyte	chr1	parmigiano	180.0	0.13230120209819	0.303188418360445	0.466461952432872	0.18773118300021	0.413351496955856
RGS2	Coding	chr1	Original	114.0	0.570917068279765	0.217235733440936	0.919050284960022	0.538692697266376	0.736951866706706
RGS2	Coding	chr1	parmigiano	75.0	0.509066505477227	0.373936214992757	0.214791629243789	0.943932391154271	0.812629281281489
RGS2	Microglia	chr1	Original	396.0	0.724130958937419	0.710664744046917	0.952140644041899	0.780008234692575	0.665123486351267
RGS2	Microglia	chr1	parmigiano	151.0	0.713979786002231	0.737191622525536	0.665517946126133	0.645493002933505	0.73298863564871
RGS2	Neuron	chr1	Original	450.0	0.94987225579589	0.877295278156373	0.608143351862774	0.819000212327717	0.765065623922295
RGS2	Neuron	chr1	parmigiano	92.0	0.987550555332987	0.222341441644843	0.9281076359112	0.879262088914077	0.488715445554355
RGS2	Oligodendrocyte	chr1	Original	479.0	0.939666749888847	0.685703122911368	0.997422920867731	0.898565414362445	0.818829270123549
RGS2	Oligodendrocyte	chr1	parmigiano	202.0	0.985032084596974	0.813981370687423	0.484844829437985	0.888981373102972	0.744264590804825
RGS20	Astrocyte	chr8	Original	938.0	0.894160275644101	0.967539166340065	0.616611168317772	0.921109062223225	0.964960379606066
RGS20	Astrocyte	chr8	parmigiano	196.0	0.687817939751959	0.390475632503771	0.740140812279449	0.34106084921756	0.549006098162656
RGS20	Coding	chr8	Original	238.0	0.702679486079515	0.655193746047252	0.478525010139065	0.293561479334651	0.917643595810952
RGS20	Coding	chr8	parmigiano	131.0	0.084467812296918	0.0832366359656342	0.463079104977218	0.077577109003095	0.152237289655377
RGS20	Neuron	chr8	Original	1179.0	0.848664969758071	0.920765794643544	0.816691089121431	0.0575653975997423	0.606560957197939
RGS20	Neuron	chr8	parmigiano	129.0	0.250843730861252	0.111384992704754	0.945311582425488	0.253393102702277	0.276358447071775
RGS20	Oligodendrocyte	chr8	Original	1257.0	0.893360461562417	0.93455695368943	0.733476426429488	0.941800446122885	0.952380574706659
RGS20	Oligodendrocyte	chr8	parmigiano	307.0	0.654816619896876	0.691576200430789	0.35277740760398	0.395075434793671	0.556978736497425
RGS21	Coding	chr1	Original	106.0	0.604495621722352	0.636291572194148	0.452630977134478	0.684336390702921	0.624123730403789
RGS21	Coding	chr1	parmigiano	66.0	0.681813680207229	0.478884506940532	0.344680787468188	0.529612380515428	0.311528077829053
RGS22	Astrocyte	chr8	Original	944.0	0.853466953273059	0.864241427016006	0.263918263137386	0.767942603420978	0.793872507234754
RGS22	Astrocyte	chr8	parmigiano	190.0	0.0462952370520906	0.265791439072007	0.0440439257225083	0.358738568128126	0.197481808989934
RGS22	Coding	chr8	Original	305.0	0.235558194703034	0.288207028673549	0.4916396142318	0.558782354581553	0.387726864900807
RGS22	Coding	chr8	parmigiano	185.0	0.0483187455271141	0.0238170135388033	0.158361083049429	0.349721524338399	0.196601323271061
RGS22	Neuron	chr8	Original	1045.0	0.8857921545684	0.906805881824513	0.107636685084217	0.782533638955056	0.609295384657738
RGS22	Neuron	chr8	parmigiano	163.0	0.038101841943857	0.0664649502267542	0.0760060094396231	0.0917626023431486	0.166305280356729
RGS22	Oligodendrocyte	chr8	Original	1528.0	0.705584730413633	0.766830909853472	0.25236588517931	0.763454943828653	0.52437385214249
RGS22	Oligodendrocyte	chr8	parmigiano	539.0	0.308548345847604	0.253448784845145	0.511098434732612	0.776471890229293	0.510786002399681
RGS3	Astrocyte	chr9	Original	1672.0	0.0655064453493003	0.0476679811736199	0.0076542826350101	0.140715321613207	0.0564033627757672
RGS3	Astrocyte	chr9	parmigiano	240.0	0.142544609433049	0.0745329941119468	0.665533842640208	0.0369420660213133	0.0909841586960096
RGS3	Coding	chr9	Original	924.0	0.139350846432719	0.081216646720493	0.0821677530970512	0.079552345974947	0.120553915604928
RGS3	Coding	chr9	parmigiano	465.0	0.815412935710794	0.412897439398786	0.830591337080737	0.818278521120822	0.406146011346824
RGS4	Astrocyte	chr1	Original	403.0	0.761132288919835	0.881256139740936	0.400884018851267	0.686488542729286	0.849789755642318
RGS4	Astrocyte	chr1	parmigiano	72.0	0.344274621604538	0.499630990591702	0.166444762414914	0.911031993949355	0.580545656182665
RGS4	Coding	chr1	Original	231.0	0.895660749131171	0.769969180211202	0.101971925766172	0.737495972688751	0.201517629393889
RGS4	Coding	chr1	parmigiano	123.0	0.938289891406249	0.977995101955533	0.697146855744607	0.909189141007367	0.89026901737694
RGS4	Neuron	chr1	Original	378.0	0.32651976110522	0.716329743445678	0.118451700356322	0.693801945873607	0.285563580364615
RGS4	Neuron	chr1	parmigiano	44.0	0.883698439950024	0.983009899694041	0.517599624497508	0.739854633591218	0.727179145065921
RGS4	Oligodendrocyte	chr1	Original	422.0	0.835430173341493	0.8722995391078	0.136292377768901	0.877184802058753	0.484155611216625
RGS4	Oligodendrocyte	chr1	parmigiano	87.0	0.932558155933859	0.893821922409358	0.913609079907986	0.928553931132467	0.571228198441999
RGS5	Coding	chr1	Original	659.0	0.859052344665592	0.403804848201385	0.718622889441068	0.349722179409032	0.418188934873717
RGS5	Coding	chr1	parmigiano	336.0	0.951809013126122	0.981130162803696	0.840838087237032	0.387709461531833	0.557946006965417
RGS5	Neuron	chr1	Original	1157.0	0.882069364681573	0.3258991404241	0.555800174480137	0.626764453762785	0.402744980751607
RGS5	Neuron	chr1	parmigiano	43.0	0.627212330012208	0.572950810749425	0.738152016901313	0.308962858736911	0.542039535924511
RGS6	Astrocyte	chr14	Original	2207.0	0.431155815572001	0.219747818258767	0.606627557178147	0.892232823070676	0.320433468027653
RGS6	Astrocyte	chr14	parmigiano	93.0	0.634339312131589	0.731968875400798	0.54789548279206	0.828272675141466	0.460730956750915
RGS6	Coding	chr14	Original	560.0	0.122070501760031	0.296830146430414	0.978427400897016	0.580186443758723	0.465512777422278
RGS6	Coding	chr14	parmigiano	296.0	0.761547439691015	0.639924824504936	0.873006995679833	0.553355158637434	0.32187788313402
RGS6	Neuron	chr14	Original	2207.0	0.615859313384119	0.219747818258767	0.60662755717816	0.925512220579061	0.309685091311221
RGS6	Neuron	chr14	parmigiano	71.0	0.747853990996835	0.426765117713881	0.886474176205616	0.223392605161525	0.229777552324232
RGS7	Astrocyte	chr1	Original	1520.0	0.816298550907101	0.936120774828998	0.482352617004491	0.304681022867663	0.391567250034733
RGS7	Astrocyte	chr1	parmigiano	55.0	0.787533207848336	0.84041854606363	0.488962828881497	0.696747181198274	0.612207282550275
RGS7	Coding	chr1	Original	235.0	0.738128821228082	0.277524728592368	0.132579152037773	0.523212349170898	0.274642864590498
RGS7	Coding	chr1	parmigiano	121.0	0.946589186150522	0.93864106599296	0.983742562491142	0.855650186421269	0.71977820275334
RGS7	Neuron	chr1	Original	1574.0	0.908102465761118	0.949542114181288	0.993975571101273	0.591070859255058	0.786998348799676
RGS7	Neuron	chr1	parmigiano	28.0	0.797006357835981	0.862567067808637	0.421168135295131	0.376415531412607	0.34176232484224
RGS7	Oligodendrocyte	chr1	Original	1481.0	0.868581215524458	0.944756417210466	0.660117375370026	0.750643163383964	0.504274058500428
RGS7	Oligodendrocyte	chr1	parmigiano	57.0	0.78937722706495	0.717927991972039	0.649830864702858	0.761557675009506	0.79361245139665
RGS7BP	Coding	chr5	Original	218.0	0.85341481973546	0.518027256751398	0.415888631123399	0.407383759037443	0.642562986033339
RGS7BP	Coding	chr5	parmigiano	110.0	0.540866479657067	0.773892824923772	0.239750272717838	0.938651553408039	0.664566951918731
RGS7BP	Neuron	chr5	Original	622.0	0.68614348552234	0.394610337891085	0.460792857193509	0.379942062900319	0.686926351221967
RGS7BP	Neuron	chr5	parmigiano	27.0	0.842743390932265	0.917081222244205	0.602489469152713	0.931582879725035	0.795401274763394
RGS8	Coding	chr1	Original	383.0	0.710441015455055	0.545154220369464	0.841025573954742	0.775958969588632	0.841510000707394
RGS8	Coding	chr1	parmigiano	167.0	0.405229197121682	0.363333216843824	0.489640952246503	0.517071602166698	0.407201086050197
RGS8	Neuron	chr1	Original	753.0	0.897819762455009	0.756547362033379	0.912844008168467	0.764565668450744	0.896244438818211
RGS8	Neuron	chr1	parmigiano	39.0	0.420567888458522	0.46079374817785	0.42601415359009	0.560425131417077	0.352287376514521
RGS9	Astrocyte	chr17	Original	1533.0	0.963040295690673	0.179651113643285	0.040106577320648	0.351106714677003	0.115665450701718
RGS9	Astrocyte	chr17	parmigiano	159.0	0.99450573446367	0.979148648967906	0.765470397009477	0.994348137080315	0.890847738838862
RGS9	Coding	chr17	Original	435.0	0.988930578386409	0.183771574202861	0.183617840103533	0.746577718786495	0.24426141368025
RGS9	Coding	chr17	parmigiano	166.0	0.996316251171426	0.632213921035988	0.559428225859455	0.791856206562914	0.869679707117148
RGS9	Microglia	chr17	Original	1666.0	0.921224624245166	0.205099786608375	0.031279978253264	0.0626603675048909	0.165920187388217
RGS9	Microglia	chr17	parmigiano	201.0	0.992252438926295	0.207737722344716	0.0996317884881303	0.57712807266027	0.308668767780079
RGS9	Neuron	chr17	Original	1575.0	0.965947320567656	0.3531493464079	0.102136204437166	0.468135017183703	0.224663382240708
RGS9	Neuron	chr17	parmigiano	187.0	0.99303022564437	0.559363195282082	0.629658085410484	0.997753044377199	0.990542473921477
RGS9	Oligodendrocyte	chr17	Original	1505.0	0.963312431885673	0.176081697258123	0.0384593165680389	0.552579396580821	0.103314266443667
RGS9	Oligodendrocyte	chr17	parmigiano	233.0	0.995140063947184	0.723503728582966	0.9582554083787	0.998069315214941	0.909374159577358
RGS9BP	Astrocyte	chr19	Original	539.0	0.896171937153963	0.852428146015551	0.854606254162248	0.585630118334638	0.841864577004403
RGS9BP	Astrocyte	chr19	parmigiano	187.0	0.746144438658903	0.482327184716514	0.4290567397171	0.894718759899474	0.740837092238017
RGS9BP	Coding	chr19	Original	195.0	0.6841067537918	0.662170759524048	0.829423184683876	0.522030385335846	0.654926725735356
RGS9BP	Coding	chr19	parmigiano	109.0	0.836035034203035	0.681134335407719	0.532305073058205	0.555681449173274	0.165476733656203
RGS9BP	Microglia	chr19	Original	508.0	0.644064480489527	0.701456782975779	0.411838813827574	0.484682093634195	0.473523719857259
RGS9BP	Microglia	chr19	parmigiano	160.0	0.732698078603622	0.629897653060844	0.56134727425641	0.833876448642235	0.917064732352437
RGS9BP	Neuron	chr19	Original	693.0	0.658346025431982	0.740069908494675	0.572464544284848	0.359613352574535	0.307704427595762
RGS9BP	Neuron	chr19	parmigiano	113.0	0.538346607367903	0.42975343124498	0.796382466941214	0.458345743808927	0.625896724809306
RGS9BP	Oligodendrocyte	chr19	Original	623.0	0.529979030760795	0.527372251914224	0.312932367965092	0.158693869386939	0.314432226923566
RGS9BP	Oligodendrocyte	chr19	parmigiano	173.0	0.746102700100456	0.502549115854333	0.658686789771748	0.98992544816348	0.872695569127923
RGSL1	Coding	chr1	Original	569.0	0.158737266842961	0.371565337799891	0.184595340445285	0.144426125625982	0.324384544472137
RGSL1	Coding	chr1	parmigiano	296.0	0.174824105686702	0.253244626679026	0.677950908507555	0.140071170594474	0.927647966336955
RHAG	Coding	chr6	Original	152.0	0.483700963435796	0.366414761804017	0.556259241998443	0.606435428282073	0.463362520959865
RHAG	Coding	chr6	parmigiano	83.0	0.327855678514983	0.428372534190492	0.526335955862017	0.975513196733619	0.820536520737191
RHBDD1	Astrocyte	chr2	Original	960.0	0.158740618830718	0.276275261463028	0.353833985358425	0.741998513089138	0.462712191793395
RHBDD1	Astrocyte	chr2	parmigiano	122.0	0.0900717868059703	0.088073655699715	0.343444925908899	0.431853831490048	0.319283820432137
RHBDD1	Coding	chr2	Original	428.0	0.667556928776742	0.678172330072646	0.787403158932657	0.749134923330817	0.608950529336609
RHBDD1	Coding	chr2	parmigiano	223.0	0.840292618686697	0.94318299289828	0.751632334842675	0.850049411594093	0.843445871452524
RHBDD1	Microglia	chr2	Original	851.0	0.998775583087751	0.275824884941862	0.349976922801285	0.676953933446254	0.407188972856674
RHBDD1	Microglia	chr2	parmigiano	79.0	0.670519248021457	0.718888974811248	0.929943780937195	0.343896417466246	0.897634025309173
RHBDD1	Neuron	chr2	Original	988.0	0.141953874421138	0.272587411854219	0.359678578186583	0.799082922852315	0.443608448849293
RHBDD1	Neuron	chr2	parmigiano	87.0	0.531799372698152	0.618350711360655	0.765428033415171	0.351094101701922	0.806964141387153
RHBDD1	Oligodendrocyte	chr2	Original	976.0	0.144684909818834	0.299966035072399	0.422704388533613	0.747787974728389	0.450579379858685
RHBDD1	Oligodendrocyte	chr2	parmigiano	150.0	0.0841835940697009	0.112398799442159	0.289932160440964	0.493628001922277	0.385647609569517
RHBDD2	Astrocyte	chr7	Original	627.0	0.407377928249283	0.465643447192166	0.564690715722955	0.585012557098112	0.564825544823528
RHBDD2	Astrocyte	chr7	parmigiano	179.0	0.0930621045156661	0.291255195509838	0.0553520567386482	0.0221969721180381	0.078492314768794
RHBDD2	Coding	chr7	Original	160.0	0.727735863360427	0.778303303872909	0.388783202353405	0.847575179991244	0.744925111618061
RHBDD2	Coding	chr7	parmigiano	93.0	0.740856949700232	0.6597388881365	0.942405956035566	0.778118991033926	0.586210930883572
RHBDD2	Microglia	chr7	Original	559.0	0.019219460444038	0.0264397865962477	0.1551200405429	0.0770532228490579	0.263719943183654
RHBDD2	Microglia	chr7	parmigiano	191.0	0.228291353464373	0.203118699570893	0.762654017255925	0.468853587604044	0.246606040690675
RHBDD2	Neuron	chr7	Original	703.0	0.075204722149991	0.211720402481305	0.123768071692149	0.127334124675141	0.333958482233038
RHBDD2	Neuron	chr7	parmigiano	143.0	0.479879404936217	0.352057231529571	0.251129949202133	0.720635347638155	0.528421306147036
RHBDD2	Oligodendrocyte	chr7	Original	1014.0	0.0990784120882381	0.124446761482664	0.350279375375989	0.256607712982272	0.417423455119701
RHBDD2	Oligodendrocyte	chr7	parmigiano	252.0	0.0379765680084567	0.0214887552438985	0.374473121879244	0.496189485628398	0.185247348939093
RHBDD3	Astrocyte	chr22	Original	447.0	0.681650380540202	0.331815849664855	0.611510335993917	0.307822053559643	0.222700167528511
RHBDD3	Astrocyte	chr22	parmigiano	170.0	0.548783678641694	0.434740084546832	0.84600585129229	0.86684408322183	0.624224511603317
RHBDD3	Coding	chr22	Original	263.0	0.1020993682594	0.215912400652096	0.0484938783853694	0.0178218597463432	0.0432311661646405
RHBDD3	Coding	chr22	parmigiano	141.0	0.961433495406518	0.84270354089332	0.975854821590311	0.869465069271262	0.774103826366627
RHBDD3	Microglia	chr22	Original	435.0	0.328010120637186	0.332245117717175	0.172129670337941	0.320240220285871	0.210583047289785
RHBDD3	Microglia	chr22	parmigiano	143.0	0.428069716014239	0.485377215346709	0.574157179176959	0.904137674625836	0.705813195361458
RHBDD3	Neuron	chr22	Original	518.0	0.220140823230407	0.20038822277776	0.344539927060156	0.0725568476854702	0.0979626739348508
RHBDD3	Neuron	chr22	parmigiano	143.0	0.645476149367409	0.739440974439108	0.542729948035422	0.741456012813478	0.635085609573744
RHBDD3	Oligodendrocyte	chr22	Original	481.0	0.456254566858665	0.363470392296219	0.71932631694682	0.275719629236181	0.260979368091387
RHBDD3	Oligodendrocyte	chr22	parmigiano	194.0	0.647834927757207	0.452793253975705	0.886071293857525	0.696003909976565	0.692480984652574
RHBDF1	Astrocyte	chr16	Original	1014.0	0.0150824800073626	0.349379740083202	0.723214556834956	0.626495498090494	0.596327234663639
RHBDF1	Astrocyte	chr16	parmigiano	186.0	0.0004324063598433	0.0449748587561709	0.783247619238721	0.0072710483978207	0.10210882192819
RHBDF1	Coding	chr16	Original	353.0	0.0064601100193761	0.369319161598182	0.213273508937544	0.546219914118577	0.437128546691672
RHBDF1	Coding	chr16	parmigiano	215.0	0.0017928850950357	0.174304689740548	0.805634513337585	0.384529144994014	0.106693019197847
RHBDF1	Microglia	chr16	Original	1255.0	0.0170880030295631	0.412060532258871	0.819538235309232	0.707607969276376	0.684663237700553
RHBDF1	Microglia	chr16	parmigiano	223.0	0.0024435498802486	0.0347990259519417	0.810844420899979	0.0330957536792998	0.0943505309600881
RHBDF1	Neuron	chr16	Original	1089.0	0.0157958782226455	0.406523601806293	0.383192155258153	0.59576138269763	0.726304965534486
RHBDF1	Neuron	chr16	parmigiano	133.0	0.0002335725954377	8.70972369925154e-05	0.904807312743345	0.0087780054481189	0.0008003925402272
RHBDF1	Oligodendrocyte	chr16	Original	937.0	0.0149956280267667	0.359487330184555	0.825266997488692	0.60195032553013	0.631867163266361
RHBDF1	Oligodendrocyte	chr16	parmigiano	214.0	0.0014531974880194	0.207364317490421	0.601490659893607	0.0292142200872583	0.532659430851929
RHBDF2	Astrocyte	chr17	Original	1412.0	0.736604045059297	0.718436855019715	0.689593990447236	0.505095437953809	0.295458812701814
RHBDF2	Astrocyte	chr17	parmigiano	265.0	0.110789523775102	0.30753092223852	0.90590210083939	0.435558899971997	0.547528854859231
RHBDF2	Coding	chr17	Original	485.0	0.448950840204207	0.328341255609431	0.644394146329284	0.627694324727198	0.370929862382627
RHBDF2	Coding	chr17	parmigiano	264.0	0.144825993800827	0.0923825444402058	0.576753005123099	0.234452172615962	0.231181371434123
RHBDF2	Microglia	chr17	Original	1271.0	0.791440651667801	0.733910065184385	0.988524466553799	0.752183438589651	0.37926182533672
RHBDF2	Microglia	chr17	parmigiano	213.0	0.287298741298539	0.262842518825797	0.590815597140343	0.334927198844053	0.468691084984448
RHBDF2	Neuron	chr17	Original	1622.0	0.858994038561091	0.766321367306401	0.878958445966225	0.873954444543368	0.428806596334783
RHBDF2	Neuron	chr17	parmigiano	303.0	0.483673645229983	0.389084628003325	0.952309962127857	0.734027783056654	0.854785912216885
RHBDF2	Oligodendrocyte	chr17	Original	1663.0	0.657972260715616	0.466401132090161	0.313886517052211	0.837304167072774	0.422244186683009
RHBDF2	Oligodendrocyte	chr17	parmigiano	464.0	0.828751339623132	0.298510175046427	0.534317436176519	0.707142518036709	0.729355020020043
RHBDL1	Astrocyte	chr16	Original	753.0	0.946114708525414	0.908912866317453	0.280974317511131	0.914789490674739	0.393890407034709
RHBDL1	Astrocyte	chr16	parmigiano	224.0	0.268953678901414	0.388559859625514	0.882395390618827	0.860610961198854	0.747252786910653
RHBDL1	Coding	chr16	Original	139.0	0.9218381758966	0.911113756180912	0.842735704087283	0.895163426719351	0.933547724522483
RHBDL1	Coding	chr16	parmigiano	80.0	0.609908967082677	0.786512616472638	0.316518879253609	0.63037901651179	0.452721929693301
RHBDL1	Microglia	chr16	Original	737.0	0.953529162360626	0.926213777254098	0.151795231231333	0.835793014704716	0.219326598504488
RHBDL1	Microglia	chr16	parmigiano	216.0	0.903413359306379	0.873944261594401	0.970386237664475	0.986796247437226	0.954689311303663
RHBDL1	Neuron	chr16	Original	859.0	0.810449476009668	0.508181834844331	0.741622113010395	0.428791387945617	0.636002386288003
RHBDL1	Neuron	chr16	parmigiano	132.0	0.513310482276934	0.723645075910031	0.660029968921906	0.341603019829466	0.669725832606363
RHBDL1	Oligodendrocyte	chr16	Original	912.0	0.958501360293855	0.923400457379495	0.12994356714591	0.456451585769177	0.133825005148142
RHBDL1	Oligodendrocyte	chr16	parmigiano	275.0	0.931772815644578	0.843077272721544	0.784907435341254	0.931745136052559	0.743192696545285
RHBDL2	Astrocyte	chr1	Original	708.0	0.0340830600091901	0.253101429937613	0.759267647234203	0.467882915949571	0.569088730728471
RHBDL2	Astrocyte	chr1	parmigiano	145.0	0.0089721534320623	0.256025318735256	0.0904402931019093	0.214783036103709	0.485439658979967
RHBDL2	Coding	chr1	Original	178.0	0.0351776276423297	0.0474522013329293	0.526721242630508	0.341925905413841	0.193859268085154
RHBDL2	Coding	chr1	parmigiano	103.0	0.0050229006966877	0.264139408228826	0.343755148386128	0.15160719753238	0.547572961246266
RHBDL2	Oligodendrocyte	chr1	Original	628.0	0.0343333740285274	0.145074321135758	0.145977804596304	0.484233040099641	0.185850788496227
RHBDL2	Oligodendrocyte	chr1	parmigiano	167.0	0.0371512773073143	0.712915655536929	0.524273417298687	0.369272660155555	0.690999260873108
RHBDL3	Astrocyte	chr17	Original	1089.0	0.876119465686589	0.83354042913552	0.303562577869733	0.962526767791457	0.658225560650472
RHBDL3	Astrocyte	chr17	parmigiano	194.0	0.75106615854327	0.85671031862508	0.576332467548352	0.877830444969801	0.841897866301906
RHBDL3	Coding	chr17	Original	372.0	0.150383205063208	0.388533003208382	0.0582994181035855	0.640948843513266	0.412196575656068
RHBDL3	Coding	chr17	parmigiano	194.0	0.430054384195255	0.803226981263193	0.0935579102376453	0.580533217958799	0.28177966784077
RHBDL3	Microglia	chr17	Original	1265.0	0.729844830170132	0.848812122217723	0.505640096459761	0.840298527858454	0.635940901227146
RHBDL3	Microglia	chr17	parmigiano	211.0	0.742334016186108	0.769711451375344	0.757179800404175	0.95719526984225	0.763278468540966
RHBDL3	Neuron	chr17	Original	1214.0	0.581216769742168	0.577968203565372	0.899816048188945	0.399213558805175	0.900478027468327
RHBDL3	Neuron	chr17	parmigiano	142.0	0.759283125934881	0.679373302540333	0.807215186398141	0.893544448100778	0.589670005387911
RHBDL3	Oligodendrocyte	chr17	Original	956.0	0.824351985042334	0.807604743676253	0.269161223908076	0.948401222972203	0.669866080252612
RHBDL3	Oligodendrocyte	chr17	parmigiano	165.0	0.26178887518214	0.534897290946772	0.158342026578857	0.848577024881737	0.693483567655653
RHBG	Astrocyte	chr1	Original	875.0	0.135749228162228	0.0929457859068706	0.147417267897009	0.214494587729929	0.38165746671934
RHBG	Astrocyte	chr1	parmigiano	122.0	0.157264793616066	0.190614703766784	0.0393730496064348	0.146227214059552	0.0503723482038408
RHBG	Coding	chr1	Original	226.0	0.845295955683055	0.709304103279617	0.987537951572476	0.341000388703772	0.948174058629022
RHBG	Coding	chr1	parmigiano	132.0	0.930983323534255	0.669291563200741	0.505486028454971	0.631740707169318	0.463518918310929
RHBG	Microglia	chr1	Original	716.0	0.180028327351971	0.474394423260709	0.0129723830625398	0.233141908731723	0.0598474234641162
RHBG	Microglia	chr1	parmigiano	139.0	0.117730278922621	0.255026316631766	0.0486879624598119	0.140327191070898	0.0859302891773345
RHBG	Oligodendrocyte	chr1	Original	1009.0	0.0550440581103124	0.43664381830022	0.0320398335160475	0.030149953693562	0.125226601613736
RHBG	Oligodendrocyte	chr1	parmigiano	213.0	0.0111936839677786	0.248664020218385	0.0067323413048629	0.01164483194605	0.0212195099895663
RHCE	Coding	chr1	Original	162.0	0.844220485661948	0.106001897247698	0.195546021461221	0.371443076965926	0.0693384580072017
RHCE	Coding	chr1	parmigiano	94.0	0.738306816500142	0.677856863078388	0.741679791846183	0.816312280903131	0.648101864028331
RHCG	Astrocyte	chr15	Original	592.0	0.168684088458583	0.297593545309971	0.0501396595209057	0.457398609175519	0.0982601864563858
RHCG	Astrocyte	chr15	parmigiano	101.0	0.745251928072511	0.602891863958828	0.867891157889299	0.640369757592579	0.760873274318044
RHCG	Coding	chr15	Original	153.0	0.754847857207009	0.945997416616291	0.512357336003219	0.743140203772682	0.414437415875555
RHCG	Coding	chr15	parmigiano	116.0	0.453254669955998	0.446168810812817	0.935763283973651	0.534277186606575	0.586302744990432
RHCG	Neuron	chr15	Original	538.0	0.412731572059333	0.463085857311404	0.320325887818025	0.729871990661371	0.678498790781348
RHCG	Neuron	chr15	parmigiano	72.0	0.0216655164420604	0.247867153599339	0.234593777407868	0.64150458520795	0.559873987793107
RHCG	Oligodendrocyte	chr15	Original	732.0	0.265288880470013	0.395068158079188	0.0276668368406966	0.116226258371647	0.0214525964734067
RHCG	Oligodendrocyte	chr15	parmigiano	110.0	0.528945375837768	0.514168146172592	0.873871562761928	0.264100340926808	0.654398653281204
RHD	Coding	chr1	Original	19.0	0.0037911890316781	0.0035053505763563	0.0610045371400157	0.288802422888774	0.24570543981281
RHD	Coding	chr1	parmigiano	11.0	0.504360202579375	0.525363341746828	0.418832685471835	0.499684982106203	0.357674610492651
RHEB	Astrocyte	chr7	Original	841.0	0.396500092269283	0.200821151023699	0.953752663359683	0.457809289308697	0.199943989583456
RHEB	Astrocyte	chr7	parmigiano	150.0	0.0424808497229388	0.0416323078653059	0.0958054483224913	0.22331633584621	0.107812560060016
RHEB	Coding	chr7	Original	295.0	0.0492731332646129	0.0759960993245763	0.0587615756917604	0.247228394988017	0.126106024283767
RHEB	Coding	chr7	parmigiano	160.0	0.383925625993174	0.212916913859474	0.200197472745529	0.727279879191523	0.32107123237417
RHEB	Microglia	chr7	Original	987.0	0.29143267121763	0.338655576149209	0.755169431938069	0.346700569336292	0.2146189987342
RHEB	Microglia	chr7	parmigiano	195.0	0.059879886357552	0.0439685216772409	0.138839833902369	0.237922600516115	0.0910848402288768
RHEB	Neuron	chr7	Original	638.0	0.16778563742499	0.23420922668442	0.62265012468065	0.156227906238157	0.157582003789293
RHEB	Neuron	chr7	parmigiano	78.0	0.035862584530579	0.0477078929784642	0.0344230638299276	0.168952315965737	0.0582569285909958
RHEB	Oligodendrocyte	chr7	Original	612.0	0.152955178263503	0.245992758720722	0.668988296434939	0.398270876900719	0.178911915601028
RHEB	Oligodendrocyte	chr7	parmigiano	124.0	0.0614831183127793	0.051326916251635	0.0707229423569635	0.282855771453848	0.0570377715758535
RHEBL1	Astrocyte	chr12	Original	669.0	0.144272722488392	0.264340194692972	0.0089974916740182	0.700372905011615	0.124439242180419
RHEBL1	Astrocyte	chr12	parmigiano	239.0	0.0863025228693518	0.136074746642573	0.0723556468076547	0.235776425971672	0.10705207490602
RHEBL1	Coding	chr12	Original	64.0	0.314323971673408	0.10925983649971	0.481220607033495	0.297961750147054	0.231354378932782
RHEBL1	Coding	chr12	parmigiano	39.0	0.649450007557586	0.151520019049808	0.901685851021203	0.249772413602212	0.176989726957514
RHEBL1	Microglia	chr12	Original	578.0	0.596284874377487	0.45517481791337	0.10355057788012	0.702021765563422	0.695324433600017
RHEBL1	Microglia	chr12	parmigiano	221.0	0.46941807524222	0.46318411513769	0.48203294738273	0.915431237555553	0.779288811457607
RHEBL1	Neuron	chr12	Original	606.0	0.887054590915589	0.794588175787766	0.0883679892821466	0.928567513564123	0.286873380284766
RHEBL1	Neuron	chr12	parmigiano	192.0	0.943743515005118	0.749829636881382	0.173253779249396	0.358693960378733	0.737836343127824
RHEBL1	Oligodendrocyte	chr12	Original	652.0	0.191041750784825	0.281583517217437	0.0069879790011237	0.250811803736025	0.0469449544441026
RHEBL1	Oligodendrocyte	chr12	parmigiano	352.0	0.275491684741076	0.331375941655114	0.0550090411568188	0.315916077661306	0.248072975503253
RHEX	Coding	chr1	Original	169.0	0.161514041550364	0.281594012568714	0.332328912871252	0.187668612023263	0.157713620707949
RHEX	Coding	chr1	parmigiano	42.0	0.637991350318974	0.441950055893008	0.401920375802425	0.817002570529774	0.836838259610288
RHNO1	Astrocyte	chr12	Original	551.0	0.342552431456305	0.568318871736659	0.740844945482011	0.446348185785204	0.624287095325306
RHNO1	Astrocyte	chr12	parmigiano	207.0	0.736147594963189	0.792617112515179	0.610004614322868	0.839116968974	0.665941382252759
RHNO1	Coding	chr12	Original	196.0	0.203281961861949	0.595002605453644	0.496373840611751	0.234733405979548	0.318318025518785
RHNO1	Coding	chr12	parmigiano	116.0	0.104947554707474	0.328615906924979	0.0899679527991085	0.189321156045597	0.0931988580597579
RHNO1	Microglia	chr12	Original	657.0	0.399249334459479	0.247825571948775	0.757457011934295	0.499455878100536	0.392185654004834
RHNO1	Microglia	chr12	parmigiano	213.0	0.195473032842324	0.284118914121546	0.778861651723594	0.45871605321195	0.212655551879672
RHNO1	Neuron	chr12	Original	622.0	0.304844689845624	0.360942349044579	0.772140569285013	0.467369556512111	0.450480640693589
RHNO1	Neuron	chr12	parmigiano	138.0	0.697557683597414	0.462078453773526	0.677683163473773	0.87005492223669	0.948139998441341
RHNO1	Oligodendrocyte	chr12	Original	762.0	0.159986523889119	0.0945151327828242	0.235539478493011	0.540651151916909	0.437369802493308
RHNO1	Oligodendrocyte	chr12	parmigiano	327.0	0.291416637406829	0.563136586990579	0.774723622826054	0.390215829503347	0.270441833676743
RHO	Astrocyte	chr3	Original	891.0	0.939311839459618	0.974806290595261	0.287370603332955	0.666596056819498	0.539788993283536
RHO	Astrocyte	chr3	parmigiano	139.0	0.975497145653237	0.662381391510285	0.117642628546163	0.675869469357022	0.317442998888608
RHO	Coding	chr3	Original	158.0	0.857746202749143	0.707241389706653	0.14448096529256	0.347289285009835	0.369350288025313
RHO	Coding	chr3	parmigiano	69.0	0.0441625204456508	0.220902612426458	0.0192017309402791	0.0629597216552956	0.018884629854657
RHO	Microglia	chr3	Original	912.0	0.90626868281819	0.957507614486738	0.360153227148785	0.931357016532777	0.575210817575727
RHO	Microglia	chr3	parmigiano	138.0	0.53473869496794	0.649786225976417	0.65919989044171	0.899220640383328	0.942013072423854
RHO	Neuron	chr3	Original	742.0	0.830671707389068	0.627749197216504	0.240002986585654	0.895656863292523	0.792250981603338
RHO	Neuron	chr3	parmigiano	70.0	0.81625811785867	0.661383544441424	0.732279214585633	0.761865212717395	0.753403090451899
RHOA	Astrocyte	chr3	Original	985.0	0.937803658939013	0.425743407668494	0.751288695780033	0.0368695392499951	0.136263213009972
RHOA	Astrocyte	chr3	parmigiano	275.0	0.719070490103826	0.813761991777284	0.606719466308958	0.811290900939592	0.551331468762052
RHOA	Coding	chr3	Original	239.0	0.95471035765244	0.340401095743866	0.459696905491704	0.0159348891419765	0.18879860254161
RHOA	Coding	chr3	parmigiano	105.0	0.314685067330022	0.143047541691477	0.122734932324168	0.858585249320286	0.524805513179475
RHOA	Microglia	chr3	Original	783.0	0.5644995232148	0.153594228632816	0.488942440150105	0.0221212365556962	0.020517055260451
RHOA	Microglia	chr3	parmigiano	170.0	0.665275473638907	0.216645552911156	0.502179302941346	0.255880789417564	0.427466227055278
RHOA	Neuron	chr3	Original	808.0	0.923940578207742	0.287903592296076	0.836520118351358	0.0398462869411341	0.0661980240062361
RHOA	Neuron	chr3	parmigiano	130.0	0.847474242255025	0.357066667081576	0.870805755401096	0.499096035053165	0.817955552424073
RHOA	Oligodendrocyte	chr3	Original	632.0	0.924788982397931	0.214306802362251	0.997265481937271	0.0315145894600179	0.0283795054066915
RHOA	Oligodendrocyte	chr3	parmigiano	152.0	0.751270663812132	0.574037181746231	0.753212083396129	0.744259813514871	0.584686427919898
RHOB	Astrocyte	chr2	Original	341.0	0.545004849784719	0.459497301191122	0.897045063908496	0.748229407114937	0.53257163149089
RHOB	Astrocyte	chr2	parmigiano	127.0	0.898531167075162	0.817119610091693	0.659585777480204	0.70266752649013	0.395118101253125
RHOB	Coding	chr2	Original	203.0	0.552512423365055	0.554800541982777	0.483403588569411	0.623719683307341	0.298108166538869
RHOB	Coding	chr2	parmigiano	115.0	0.822108486613953	0.711124528669291	0.965557037951521	0.839495198481361	0.670712545733729
RHOB	Microglia	chr2	Original	592.0	0.552421928576057	0.628148146979753	0.83109270377812	0.599771084614318	0.670792257197545
RHOB	Microglia	chr2	parmigiano	140.0	0.512957428295034	0.390557526831335	0.650886900721198	0.538679365007585	0.573239463157408
RHOB	Neuron	chr2	Original	665.0	0.821249816861855	0.846179933478025	0.908566742613879	0.712409564362916	0.894556628607307
RHOB	Neuron	chr2	parmigiano	108.0	0.491451386602217	0.397914417720275	0.363035223577379	0.892454716376137	0.893938212320936
RHOB	Oligodendrocyte	chr2	Original	353.0	0.643637116779127	0.607976097989806	0.649723586483222	0.835904805475138	0.505287000227691
RHOB	Oligodendrocyte	chr2	parmigiano	107.0	0.804534783561468	0.532634618837826	0.436663526170688	0.473907352825159	0.419581339561209
RHOBTB1	Astrocyte	chr10	Original	582.0	0.780839331649324	0.377793345617875	0.536097907371115	0.756216254110344	0.346614797492957
RHOBTB1	Astrocyte	chr10	parmigiano	158.0	0.899199099276485	0.593651615537547	0.808448981353665	0.949091484254209	0.667414667550437
RHOBTB1	Coding	chr10	Original	243.0	0.917706616007442	0.971711417726667	0.921067994159811	0.961029492462097	0.875648010367532
RHOBTB1	Coding	chr10	parmigiano	144.0	0.524884629365468	0.226907562487267	0.504705520395543	0.449790926790661	0.135484862199235
RHOBTB1	Microglia	chr10	Original	582.0	0.73331291084246	0.377793345616811	0.536097907371117	0.660519706113846	0.416751593041998
RHOBTB1	Microglia	chr10	parmigiano	133.0	0.958332351603601	0.617935900393178	0.833551569067157	0.644878688215523	0.56525224028879
RHOBTB1	Neuron	chr10	Original	582.0	0.797093668986397	0.377793345616904	0.536097907371121	0.72198631037509	0.350566202670556
RHOBTB1	Neuron	chr10	parmigiano	127.0	0.934508791465163	0.503342940441969	0.606682125676153	0.923916418435605	0.532154014582729
RHOBTB1	Oligodendrocyte	chr10	Original	582.0	0.771060955476436	0.377793345617087	0.53609790737112	0.776580351210788	0.39554697838931
RHOBTB1	Oligodendrocyte	chr10	parmigiano	164.0	0.89357722564131	0.667432071714172	0.819767627510492	0.853619326866369	0.736686197911828
RHOBTB2	Astrocyte	chr8	Original	1059.0	0.11719794790932	0.198049485745374	0.0516435175300299	0.213459437393732	0.129765306217434
RHOBTB2	Astrocyte	chr8	parmigiano	225.0	0.969181824446051	0.123763531662222	0.811965670442307	0.172420139949365	0.100200582957812
RHOBTB2	Coding	chr8	Original	470.0	0.14395223259442	0.40540520263059	0.314361201618618	0.159765913744658	0.601989847495437
RHOBTB2	Coding	chr8	parmigiano	288.0	0.984409692712833	0.375899912592912	0.663610092600213	0.124352790587304	0.243295234366305
RHOBTB2	Microglia	chr8	Original	1199.0	0.0979738260857674	0.186112267618226	0.162255477037919	0.147096817393904	0.460055735486906
RHOBTB2	Microglia	chr8	parmigiano	255.0	0.133200975533206	0.113549280060928	0.378817674837359	0.181910184002309	0.10734604102532
RHOBTB2	Neuron	chr8	Original	1106.0	0.122099159980883	0.196462140543135	0.0434507700676261	0.222884305179326	0.127486922710352
RHOBTB2	Neuron	chr8	parmigiano	195.0	0.221525167385051	0.335454094738145	0.764849787841568	0.214814707840809	0.332133753754552
RHOBTB2	Oligodendrocyte	chr8	Original	1059.0	0.135759836515853	0.198049485744691	0.0516435175303619	0.273178844337119	0.128144734513317
RHOBTB2	Oligodendrocyte	chr8	parmigiano	283.0	0.839012696723251	0.371227494031395	0.601543024411652	0.176997960146296	0.321529791436407
RHOBTB3	Astrocyte	chr5	Original	1513.0	0.64718000357033	0.394802322917748	0.648855632243861	0.884553592635701	0.755323817850765
RHOBTB3	Astrocyte	chr5	parmigiano	153.0	0.273927043397658	0.438272805943026	0.29410796268727	0.635150109448323	0.484443044296107
RHOBTB3	Coding	chr5	Original	891.0	0.673974470363409	0.208763377146467	0.968491488000823	0.732292590813168	0.367184512661148
RHOBTB3	Coding	chr5	parmigiano	432.0	0.822974101107326	0.331994071986968	0.970805169506162	0.938438148358972	0.64359682153794
RHOBTB3	Microglia	chr5	Original	1702.0	0.637861285753341	0.496055902853732	0.79641658333659	0.605345262154745	0.813621267057052
RHOBTB3	Microglia	chr5	parmigiano	306.0	0.838849820736164	0.90782555580077	0.188651000366759	0.196690960675346	0.0951696753255755
RHOBTB3	Neuron	chr5	Original	1801.0	0.770464548507255	0.475648407097437	0.612021440762912	0.905788691877771	0.748575201449697
RHOBTB3	Neuron	chr5	parmigiano	161.0	0.56954750123935	0.51332474327617	0.489912793494924	0.612902781704924	0.669126138127696
RHOBTB3	Oligodendrocyte	chr5	Original	1514.0	0.622065125120838	0.394860381744204	0.649422272544731	0.86678638727191	0.751455300178005
RHOBTB3	Oligodendrocyte	chr5	parmigiano	230.0	0.361271924047079	0.277113838743095	0.522991534344211	0.661424084872367	0.644103472531676
RHOC	Astrocyte	chr1	Original	649.0	0.378447156882901	0.525549498311306	0.116460202978155	0.14516375639392	0.257449427398353
RHOC	Astrocyte	chr1	parmigiano	377.0	0.974363466435139	0.913003323029133	0.515477525500185	0.200253279702745	0.693462214584898
RHOC	Coding	chr1	Original	286.0	0.0253975543369546	0.0915578781613011	0.0054776913656358	0.0202408630685423	0.0122833319233319
RHOC	Coding	chr1	parmigiano	209.0	0.0664211269724623	0.0505006907826119	0.0472817567587939	0.0842582308950514	0.0876905655546404
RHOC	Microglia	chr1	Original	846.0	0.333345088839086	0.502043693289758	0.116333593770072	0.266808393832989	0.415308275792714
RHOC	Microglia	chr1	parmigiano	402.0	0.658069612502172	0.90218169261677	0.184201049976218	0.389020108355483	0.138461916842883
RHOC	Neuron	chr1	Original	1002.0	0.238100082280612	0.554522603323341	0.0486719813868928	0.200351434264328	0.092267220608057
RHOC	Neuron	chr1	parmigiano	285.0	0.675581251553838	0.841408547433706	0.603953768841352	0.116301853120953	0.650102040114319
RHOC	Oligodendrocyte	chr1	Original	701.0	0.461317166712902	0.460941308828153	0.198645634975436	0.221222767782608	0.418345721101632
RHOC	Oligodendrocyte	chr1	parmigiano	374.0	0.795507679708395	0.926883009293695	0.674582418143734	0.406592039089088	0.722180064027583
RHOD	Astrocyte	chr11	Original	538.0	0.0116737317879853	0.223962984461066	0.0211717418283	0.106275682607533	0.208575246602264
RHOD	Astrocyte	chr11	parmigiano	144.0	0.0046103431918658	0.0092939913406832	0.005059002592357	0.0948373636213551	0.0931876946756414
RHOD	Coding	chr11	Original	85.0	0.80191941343309	0.329480186480866	0.154212826749625	0.569189527337768	0.174880742323581
RHOD	Coding	chr11	parmigiano	44.0	0.965336811897974	0.851232849193711	0.899753464284157	0.981452302829569	1.0
RHOD	Neuron	chr11	Original	714.0	0.780990818094881	0.916257496306781	0.398886992663502	0.813058870833116	0.718314778254149
RHOD	Neuron	chr11	parmigiano	97.0	0.0221274448609233	0.0821396196060823	0.222912591595142	0.473691871156634	0.584015349698825
RHOF	Astrocyte	chr12	Original	1302.0	0.196626677743761	0.14901648999453	0.0301377947487332	0.244583407328141	0.0896456928587597
RHOF	Astrocyte	chr12	parmigiano	378.0	0.310393846709912	0.560506939876199	0.13481655817294	0.481549310460007	0.198879612217118
RHOF	Coding	chr12	Original	853.0	0.0886860530682888	0.21721176535737	0.012603377231653	0.201318718352704	0.0445589894507596
RHOF	Coding	chr12	parmigiano	479.0	0.164034731296236	0.0670324214970128	0.456297214970687	0.31488541632435	0.429467188149403
RHOF	Microglia	chr12	Original	1298.0	0.169542991299722	0.12186228033201	0.0299072484963525	0.294691029699337	0.0741768827775023
RHOF	Microglia	chr12	parmigiano	418.0	0.166034479776082	0.0906702166626401	0.068248032743511	0.198064549615598	0.0809949666125122
RHOF	Neuron	chr12	Original	1341.0	0.878197037040021	0.149795392075356	0.0238596696762945	0.332217736577944	0.0790260220641823
RHOF	Neuron	chr12	parmigiano	206.0	0.133985576469057	0.162864006385707	0.0403478595591176	0.578381956756858	0.156709384940456
RHOF	Oligodendrocyte	chr12	Original	1343.0	0.221439121520324	0.126794388685439	0.0425383770771554	0.2888845687243	0.107903977513802
RHOF	Oligodendrocyte	chr12	parmigiano	443.0	0.341040858548689	0.317447297120157	0.0544419880902763	0.239525136860256	0.0727246769667326
RHOG	Astrocyte	chr11	Original	811.0	1.16913291170473e-05	0.0029342746303693	0.0160676486180044	4.14131082804303e-06	0.0227485838854635
RHOG	Astrocyte	chr11	parmigiano	210.0	8.6699979440219e-07	1.85299314575925e-05	8.07779812565627e-07	6.17366295418975e-06	8.80135192915521e-06
RHOG	Coding	chr11	Original	104.0	0.709639658468598	0.527528965529712	0.214985342220225	0.811688980610885	0.349845723184382
RHOG	Coding	chr11	parmigiano	61.0	0.963761873647791	0.828731821778059	0.999261305311742	0.891383290458849	0.950647992226654
RHOG	Microglia	chr11	Original	697.0	0.0001520541786954	0.0008235665954056	0.0034985805313315	0.0045208947770414	0.0065077093617917
RHOG	Microglia	chr11	parmigiano	204.0	5.77182526773079e-06	1.29475242621878e-05	0.0003637906617535	0.0002098928546178	8.92671343183382e-05
RHOG	Neuron	chr11	Original	775.0	3.94840123614237e-05	0.0010363464025901	0.0070116238182898	0.0002436562457619	0.0060658506313856
RHOG	Neuron	chr11	parmigiano	134.0	0.006428926119655	0.0052211219209252	0.0048620165273605	0.0382427183163236	0.0110684668489601
RHOG	Oligodendrocyte	chr11	Original	624.0	0.0163866805313609	0.0629459059708848	0.163770119508827	0.0003526760637838	0.0806231038593064
RHOG	Oligodendrocyte	chr11	parmigiano	185.0	0.0183966151957667	0.0040428043239409	0.0281340235759391	0.0114964772110462	0.0044871370316892
RHOH	Coding	chr4	Original	336.0	0.331009032640184	0.157258894850973	0.680158972544945	0.0669392253856441	0.132542857352593
RHOH	Coding	chr4	parmigiano	151.0	0.180004938595803	0.490079946285141	0.427781086723135	0.166057193841663	0.392229798180532
RHOH	Microglia	chr4	Original	759.0	0.278570613040432	0.337026711040642	0.100101653808241	0.105542363654636	0.464508765407736
RHOH	Microglia	chr4	parmigiano	119.0	0.639065401487918	0.793256069980326	0.617758978038051	0.672526353013612	0.797516974284542
RHOJ	Astrocyte	chr14	Original	464.0	0.0438550343695143	0.228651003524683	0.155962030005357	0.393190090841157	0.619000818779586
RHOJ	Astrocyte	chr14	parmigiano	56.0	0.132553998562595	0.073824798248476	0.678042186106489	0.395714803643519	0.275494817471345
RHOJ	Coding	chr14	Original	206.0	0.238050054006068	0.1952261675633	0.554469548971307	0.228627433413057	0.476533846604149
RHOJ	Coding	chr14	parmigiano	129.0	0.438678069078292	0.348501020619709	0.41528851260327	0.185582170263236	0.739168742895983
RHOJ	Microglia	chr14	Original	760.0	0.110360084321592	0.428993884100629	0.685095810393247	0.580484774745854	0.775080325326109
RHOJ	Microglia	chr14	parmigiano	129.0	0.389628146875484	0.149806591431195	0.62762855265748	0.675508926125506	0.455846794632928
RHOJ	Neuron	chr14	Original	464.0	0.0402671733734297	0.228651003524682	0.155962030005354	0.427434460125968	0.597698721702406
RHOJ	Neuron	chr14	parmigiano	44.0	0.12316195075946	0.0671501004458475	0.455418408704611	0.33977241951229	0.240595015787512
RHOJ	Oligodendrocyte	chr14	Original	560.0	0.0450841233351722	0.281094585497032	0.308280006760293	0.358606694213605	0.703768318980014
RHOJ	Oligodendrocyte	chr14	parmigiano	72.0	0.690852023537559	0.280120904308024	0.842314442326391	0.434985062489669	0.616124296217284
RHOQ	Astrocyte	chr2	Original	1010.0	0.86141026698874	0.550124221424168	0.965952799229717	0.815888005058652	0.931465853671875
RHOQ	Astrocyte	chr2	parmigiano	272.0	0.988180277656569	0.997807041825555	0.757207999130368	0.656849816592891	0.94045799841106
RHOQ	Coding	chr2	Original	489.0	0.625581436922361	0.802600360037098	0.293196947350533	0.604184478579591	0.398479209680723
RHOQ	Coding	chr2	parmigiano	291.0	0.295258275975118	0.749753635825402	0.117015960865379	0.541700908078919	0.627530676595163
RHOQ	Microglia	chr2	Original	1020.0	0.606939645612935	0.567693660447065	0.873271115067393	0.744671824689571	0.877987417541084
RHOQ	Microglia	chr2	parmigiano	358.0	0.988026351735036	0.997461339114121	0.460174286316409	0.793609881657424	0.846026669089218
RHOQ	Neuron	chr2	Original	954.0	0.423387628040591	0.246524969818964	0.780133425946263	0.808919249062389	0.889876195194296
RHOQ	Neuron	chr2	parmigiano	176.0	0.830506038680211	0.914778337344464	0.82994258952232	0.681757679337787	0.934814951004362
RHOQ	Oligodendrocyte	chr2	Original	1071.0	0.906104977574474	0.572058562174375	0.860984371810977	0.77562955029233	0.854512116843245
RHOQ	Oligodendrocyte	chr2	parmigiano	376.0	0.978408762701173	0.996374356981425	0.870746206759404	0.740623594496127	0.999923269267473
RHOT1	Astrocyte	chr17	Original	1333.0	0.0712584035536219	0.13045134395828	0.0674644489378178	0.0923555292179903	0.0481883005168456
RHOT1	Astrocyte	chr17	parmigiano	143.0	0.03487517213418	0.0165131120646268	0.0165953870305091	0.138943228293438	0.0612831319134264
RHOT1	Coding	chr17	Original	810.0	0.0209793158768627	0.0180374129548935	0.0197891759898328	0.030670493471579	0.0256098104885767
RHOT1	Coding	chr17	parmigiano	419.0	0.0064815943536629	0.0112900146959894	0.0026846466440108	0.0062862512974316	0.0018653370132351
RHOT1	Microglia	chr17	Original	1317.0	0.0667220610066153	0.138047332569451	0.0490720806261223	0.0878182326873462	0.0381744281055604
RHOT1	Microglia	chr17	parmigiano	148.0	0.121095308257536	0.125566730432751	0.102620282969682	0.250697217869126	0.400039681474402
RHOT1	Neuron	chr17	Original	1493.0	0.0371658716647073	0.0526956359095225	0.0127801774313006	0.0366009754457126	0.009401205000916
RHOT1	Neuron	chr17	parmigiano	116.0	0.27203167897032	0.168794080772332	0.191918508015538	0.663886446908297	0.724526648275899
RHOT1	Oligodendrocyte	chr17	Original	1333.0	0.0609779235534723	0.0934048651264778	0.0370427090831929	0.0978817841084835	0.0327017371438461
RHOT1	Oligodendrocyte	chr17	parmigiano	156.0	0.767053390638403	0.685536765010586	0.800319083509609	0.621725965263852	0.780456813377722
RHOT2	Astrocyte	chr16	Original	1357.0	0.871360613177996	0.958792247600274	0.84735990439071	0.777416846216597	0.902502545501557
RHOT2	Astrocyte	chr16	parmigiano	330.0	0.376858131635087	0.310654001229056	0.342148598657733	0.61540566335696	0.333861215443098
RHOT2	Coding	chr16	Original	529.0	0.900670851157261	0.970939765631285	0.952921031316303	0.971060753071827	0.897150806067268
RHOT2	Coding	chr16	parmigiano	226.0	0.693212986619887	0.499581655232941	0.948482270351104	0.703626048352189	0.697248521715195
RHOT2	Microglia	chr16	Original	1497.0	0.764988593085324	0.87814717001046	0.781663281745326	0.633958704003878	0.803610431097803
RHOT2	Microglia	chr16	parmigiano	412.0	0.51221492862954	0.413554203412833	0.558634755405111	0.454379994940278	0.50472285956204
RHOT2	Neuron	chr16	Original	1240.0	0.718007685808994	0.863369637954167	0.622236013525808	0.5501982108935	0.825958110563327
RHOT2	Neuron	chr16	parmigiano	190.0	0.264684819689415	0.337339974941833	0.880563800158105	0.233111784946217	0.292412953965543
RHOT2	Oligodendrocyte	chr16	Original	1195.0	0.958200503478002	0.979992228834358	0.641742739176086	0.613126207447011	0.77135603610696
RHOT2	Oligodendrocyte	chr16	parmigiano	350.0	0.748515765781466	0.596282727143338	0.500497445889376	0.54425933356494	0.575244811981316
RHOU	Astrocyte	chr1	Original	458.0	0.813499502977122	0.708037815401722	0.296889696128665	0.910739630921525	0.720627631108387
RHOU	Astrocyte	chr1	parmigiano	63.0	0.624564901471054	0.208726100217984	0.63161180789796	0.19284100766383	0.23188496246302
RHOU	Coding	chr1	Original	195.0	0.247299076714626	0.572686999058665	0.0489925634422534	0.654347830878165	0.263664948053196
RHOU	Coding	chr1	parmigiano	95.0	0.177430563176857	0.307435115962287	0.255468547330518	0.321906284952715	0.353320786926484
RHOU	Microglia	chr1	Original	405.0	0.654605999182113	0.695324871202978	0.280699305288705	0.184949993956477	0.675895733911
RHOU	Microglia	chr1	parmigiano	38.0	0.0949109799145156	0.213159403552363	0.378851223304678	0.0942495532965407	0.241647582815427
RHOU	Neuron	chr1	Original	565.0	0.878999644669982	0.620967335069602	0.314648237202616	0.202529444618118	0.682237293647845
RHOU	Neuron	chr1	parmigiano	47.0	0.0984938214455051	0.190712464789357	0.280941137030519	0.0846283642061737	0.193142935762718
RHOU	Oligodendrocyte	chr1	Original	542.0	0.76424838030869	0.707247574692449	0.23338960361157	0.900422411548798	0.733506501137085
RHOU	Oligodendrocyte	chr1	parmigiano	60.0	0.0891162505395314	0.335688044217306	0.097315089419398	0.108013144220886	0.077535343767364
RHOV	Coding	chr15	Original	70.0	0.650780731034057	0.813920900045777	0.546907072601464	0.898219791187644	0.467988610367598
RHOV	Coding	chr15	parmigiano	36.0	0.798123835710086	0.825731207514122	0.468902723019596	0.925605012187234	0.795717564048594
RHOV	Microglia	chr15	Original	544.0	0.195915177837586	0.23600796658871	0.173442158754948	0.610706984969077	0.19138019083523
RHOV	Microglia	chr15	parmigiano	195.0	0.422776831410827	0.263366609635499	0.768513149894695	0.301838531951872	0.40875320811196
RHOV	Neuron	chr15	Original	456.0	0.403610969057675	0.519636569098486	0.601252883610584	0.0894864244630417	0.365839451657466
RHOV	Neuron	chr15	parmigiano	112.0	0.064230332988929	0.0288737897504934	0.78439312719965	0.214743989223078	0.0405125216180084
RHOV	Oligodendrocyte	chr15	Original	549.0	0.398622348857139	0.316950312189946	0.224652373962548	0.433339024207346	0.204863688585639
RHOV	Oligodendrocyte	chr15	parmigiano	228.0	0.659485455628974	0.114033082205632	0.746766440649417	0.109362249045856	0.277113798533873
RHPN1	Astrocyte	chr8	Original	675.0	0.768546303267415	0.80619092439918	0.28253675286242	0.867084220843142	0.99999944239159
RHPN1	Astrocyte	chr8	parmigiano	66.0	0.528333041994006	0.563513752188965	0.716389139444079	0.371485871444134	0.305777447950094
RHPN1	Coding	chr8	Original	338.0	0.906320229486987	0.913643539195203	0.88908099541885	0.934226216629596	0.825838343807516
RHPN1	Coding	chr8	parmigiano	154.0	0.223344980672747	0.473194304772555	0.959287156430047	0.0820375138674921	0.0715144969071511
RHPN1	Microglia	chr8	Original	1268.0	0.708763080926688	0.695277111700586	0.231662562750247	0.377421343007026	0.84144901275851
RHPN1	Microglia	chr8	parmigiano	293.0	0.536244045806454	0.577078564054413	0.332230252090013	0.342356156475497	0.622679902040925
RHPN1	Neuron	chr8	Original	1136.0	0.906878470705121	0.838534407054948	0.637321885812792	0.888019490977451	0.874052248605181
RHPN1	Neuron	chr8	parmigiano	173.0	0.867952627494709	0.781932269097157	0.681933246011098	0.383567764102684	0.114422109271246
RHPN1	Oligodendrocyte	chr8	Original	1250.0	0.67750681729848	0.361891261514632	0.795506039645114	0.506573015700397	0.775811527934986
RHPN1	Oligodendrocyte	chr8	parmigiano	227.0	0.442514579501795	0.507723680198227	0.285302454799103	0.319525907135289	0.180914175502582
RHPN2	Astrocyte	chr19	Original	1020.0	0.149296306769131	0.699499492865619	0.447150268599836	0.0398202778649139	0.784247022459099
RHPN2	Astrocyte	chr19	parmigiano	168.0	0.866316189474125	0.239423104965545	0.961756653352112	0.785247472258443	0.715585842767523
RHPN2	Coding	chr19	Original	284.0	0.0269411487332559	0.173680060199131	0.002058011616217	0.0301022620858423	0.0059879109736275
RHPN2	Coding	chr19	parmigiano	127.0	0.621096965684586	0.382963163729023	0.493872669535559	0.72415942877574	0.616543800840218
RHPN2	Oligodendrocyte	chr19	Original	1033.0	0.186401522761161	0.723003492988709	0.515999829462182	0.0332337534986828	0.811285173368987
RHPN2	Oligodendrocyte	chr19	parmigiano	159.0	0.46415935347364	0.45048963505578	0.544272604552788	0.806499281593586	0.669393606021789
RIBC2	Astrocyte	chr22	Original	746.0	0.0662192151438386	0.206486541105046	0.155585904966672	0.580240990977379	0.34752080079381
RIBC2	Astrocyte	chr22	parmigiano	116.0	0.0998275536704698	0.0599163750336255	0.0646992902927858	0.702009177475968	0.207890306003384
RIBC2	Coding	chr22	Original	154.0	0.181520056757782	0.276076123325314	0.332680716965078	0.754920547369091	0.616565837657439
RIBC2	Coding	chr22	parmigiano	79.0	0.216247938194772	0.0612265364268856	0.041764731202563	0.46543295169149	0.21562762420532
RIBC2	Microglia	chr22	Original	648.0	0.593695450403281	0.690944130320019	0.796543651067565	0.656666230569844	0.979526342209786
RIBC2	Microglia	chr22	parmigiano	96.0	0.0673046419533365	0.05794401601	0.0190275916858694	0.388961436656006	0.121135948239512
RIC1	Astrocyte	chr9	Original	1518.0	0.891781682518728	0.915752033419237	0.0672158330413688	0.614006376948749	0.741254871469961
RIC1	Astrocyte	chr9	parmigiano	302.0	0.191393366042273	0.189150678039835	0.259826281187474	0.0102285978685255	0.0923576483108308
RIC1	Coding	chr9	Original	569.0	0.893120061767555	0.505547051944051	0.179247638303024	0.579719425610261	0.306405265259786
RIC1	Coding	chr9	parmigiano	353.0	0.860645629338063	0.442581572336524	0.939551947832606	0.496985637884045	0.538129022423461
RIC1	Microglia	chr9	Original	1447.0	0.781027090773501	0.870097641680617	0.116443592439814	0.736925707493839	0.720285767766346
RIC1	Microglia	chr9	parmigiano	296.0	0.836535980180688	0.233985199363666	0.243162532031922	0.710665521843875	0.261197429266653
RIC1	Neuron	chr9	Original	1703.0	0.88395313332284	0.877515738553779	0.285314768800903	0.917098978811717	0.758332070752555
RIC1	Neuron	chr9	parmigiano	264.0	0.347496487712372	0.438658618086968	0.0416095827071447	0.0191776996603588	0.0752498901770816
RIC1	Oligodendrocyte	chr9	Original	1507.0	0.958132692009518	0.89592110130927	0.123665851674508	0.789803763981879	0.708424287578694
RIC1	Oligodendrocyte	chr9	parmigiano	297.0	0.937611243888676	0.317034399375736	0.539027950641651	0.477085523477872	0.358036566715977
RIC3	Astrocyte	chr11	Original	907.0	0.178932172250126	0.195040596041772	0.800878420595226	0.552771917523261	0.351326530264572
RIC3	Astrocyte	chr11	parmigiano	89.0	0.0445126052177001	0.0825658345309749	0.011122399748195	0.0976054572644136	0.0255085873076683
RIC3	Coding	chr11	Original	496.0	0.134033238910337	0.175919102116702	0.138363148365557	0.268413938793013	0.121388797351122
RIC3	Coding	chr11	parmigiano	292.0	0.0113775734280224	0.0433808917106108	0.0012161428280844	0.0570932325690345	0.0100866226183877
RIC3	Microglia	chr11	Original	1019.0	0.247640816343532	0.199543553457755	0.924219731648655	0.443616513424798	0.346375191115901
RIC3	Microglia	chr11	parmigiano	134.0	0.0720960605877031	0.0485307805247588	0.0167180455845408	0.270290853521944	0.0665663107992706
RIC3	Neuron	chr11	Original	970.0	0.213499810700842	0.217154440994982	0.836799532704902	0.535275382065809	0.407536731182005
RIC3	Neuron	chr11	parmigiano	70.0	0.356543769252111	0.337972589771253	0.191857731219404	0.560204238857186	0.193641912661526
RIC3	Oligodendrocyte	chr11	Original	957.0	0.217520163921544	0.238963150843513	0.853956272476111	0.364606695925562	0.453993847452754
RIC3	Oligodendrocyte	chr11	parmigiano	147.0	0.140584741227114	0.0440412930262924	0.112682319880701	0.328346020396311	0.0491595322524868
RIC8A	Astrocyte	chr11	Original	830.0	0.698113820127045	0.346793597690942	0.193957737213135	0.272258039606884	0.12991444848414
RIC8A	Astrocyte	chr11	parmigiano	254.0	0.73016710895504	0.800554941038471	0.563898115410189	0.537002597052075	0.139071858194477
RIC8A	Coding	chr11	Original	418.0	0.85576553379647	0.58550468061127	0.304094664635258	0.226003037018702	0.122885484335259
RIC8A	Coding	chr11	parmigiano	208.0	0.319769929964081	0.269416362533863	0.280457429664722	0.138861211172904	0.1205229219542
RIC8A	Microglia	chr11	Original	888.0	0.694592466708435	0.423610027176559	0.573291178782446	0.325204019940697	0.395688906955551
RIC8A	Microglia	chr11	parmigiano	235.0	0.22598982288231	0.132975636667899	0.977762902028053	0.272591344338621	0.0463448239591361
RIC8A	Neuron	chr11	Original	1014.0	0.241590739514737	0.21237566079781	0.107580792751459	0.165923757446187	0.12132957055804
RIC8A	Neuron	chr11	parmigiano	218.0	0.053233906063576	0.166461910635472	0.0096032365207029	0.093370952792854	0.0340819082959285
RIC8A	Oligodendrocyte	chr11	Original	1134.0	0.691184425396909	0.23885831028179	0.226278647825857	0.329209643619051	0.290637172127848
RIC8A	Oligodendrocyte	chr11	parmigiano	380.0	0.32794167112039	0.0590351943589844	0.364415730312025	0.147186931492704	0.0716699343034202
RIC8B	Astrocyte	chr12	Original	769.0	0.75621780879069	0.769416282856324	0.744172470709982	0.995424475697002	0.948689453529308
RIC8B	Astrocyte	chr12	parmigiano	118.0	0.775144147976222	0.510967155000235	0.369168169095084	0.605780329721034	0.811052164646988
RIC8B	Coding	chr12	Original	370.0	0.759545750706498	0.372742257698329	0.531045829391358	0.668459316583899	0.728750886014213
RIC8B	Coding	chr12	parmigiano	215.0	0.968305881358467	0.381931455248565	0.422392392444852	0.116649298353987	0.363262424695116
RIC8B	Microglia	chr12	Original	730.0	0.747023263462397	0.759115125169017	0.745908122172242	0.996692333031458	0.926703418151496
RIC8B	Microglia	chr12	parmigiano	125.0	0.207585415076771	0.26238871329633	0.152944077977441	0.431978808238414	0.48182438957846
RIC8B	Neuron	chr12	Original	829.0	0.88217736620114	0.862320473640053	0.904958433355809	0.995725030537385	0.902133303311854
RIC8B	Neuron	chr12	parmigiano	91.0	0.196250993428069	0.147519782028142	0.377235897392009	0.401637047034649	0.209397242882251
RIC8B	Oligodendrocyte	chr12	Original	753.0	0.725481435027526	0.579246867407848	0.75702336551361	0.969357776884892	0.890459028321543
RIC8B	Oligodendrocyte	chr12	parmigiano	195.0	0.705097915395326	0.497677335420315	0.437925074371385	0.113105175046253	0.562028349226085
RICTOR	Astrocyte	chr5	Original	1230.0	0.0604461117544364	0.51050922675093	0.0291668504605479	0.195615201403683	0.133883320253592
RICTOR	Astrocyte	chr5	parmigiano	134.0	0.593462725999747	0.439874243108636	0.357707714240582	0.690662297587054	0.309152843018075
RICTOR	Coding	chr5	Original	669.0	0.42957106380221	0.591910975781749	0.506794100424068	0.123639168833313	0.616008357692323
RICTOR	Coding	chr5	parmigiano	354.0	0.658109401446993	0.749884382004148	0.461374981468596	0.981246535783189	0.980274899522503
RICTOR	Microglia	chr5	Original	1258.0	0.156938734139587	0.500596700409827	0.0311686655421057	0.177573608801358	0.136129759646311
RICTOR	Microglia	chr5	parmigiano	198.0	0.754727775561704	0.74909005521415	0.19148164134812	0.416724546290692	0.171605482913467
RICTOR	Neuron	chr5	Original	1235.0	0.204745385821787	0.492569288626119	0.0315788833665251	0.171694601590087	0.140154443265843
RICTOR	Neuron	chr5	parmigiano	113.0	0.84909178562905	0.908213181759221	0.700049831309541	0.982791311159837	0.736410837016768
RICTOR	Oligodendrocyte	chr5	Original	1314.0	0.255289043250384	0.546637713274929	0.0429681022463495	0.226702970105678	0.238288148785268
RICTOR	Oligodendrocyte	chr5	parmigiano	156.0	0.640074907545186	0.724552889970797	0.423782902419722	0.619216958456407	0.469668811944841
RIDA	Astrocyte	chr8	Original	286.0	0.797780828308487	0.465823724464867	0.783477029669456	0.890700535118103	0.931439832797203
RIDA	Astrocyte	chr8	parmigiano	83.0	0.599045653180026	0.492312050531863	0.251417009121537	0.71257452464309	0.53682729363499
RIDA	Coding	chr8	Original	78.0	0.716785747950759	0.697452188249774	0.315839611717926	0.77455270212363	0.611903805325684
RIDA	Coding	chr8	parmigiano	55.0	0.671602275485854	0.22285564249404	0.72467622922749	0.661259139960165	0.405834049662711
RIDA	Microglia	chr8	Original	521.0	0.381895867427563	0.515819582020675	0.118539194163187	0.821286861381903	0.472653553415479
RIDA	Microglia	chr8	parmigiano	191.0	0.616344782607642	0.533900658528583	0.149444398760346	0.779824486232098	0.423874085840021
RIDA	Neuron	chr8	Original	487.0	0.46756675074888	0.625160305473038	0.0715979201214891	0.299641029513429	0.146814306275136
RIDA	Neuron	chr8	parmigiano	67.0	0.55157391952202	0.48589411518331	0.142197254209596	0.402335379270852	0.515088375566077
RIDA	Oligodendrocyte	chr8	Original	708.0	0.820381250755389	0.855363833064582	0.194961923680329	0.918860625976172	0.75881461234506
RIDA	Oligodendrocyte	chr8	parmigiano	220.0	0.850634899108744	0.878127008625778	0.58329604439347	0.852707437723284	0.858134797592296
RIF1	Astrocyte	chr2	Original	2173.0	0.91897121452973	0.371284789153781	0.706083554424408	0.544872370512811	0.655393070334521
RIF1	Astrocyte	chr2	parmigiano	436.0	0.92789395729065	0.509966374381242	0.936909638965529	0.993150232060783	0.819759577891109
RIF1	Coding	chr2	Original	1245.0	0.961400735526074	0.691387962015535	0.438217048700682	0.973582976920428	0.569567312724518
RIF1	Coding	chr2	parmigiano	711.0	0.952095317332691	0.331986576660404	0.817261680368673	0.735951759663518	0.739636870071332
RIF1	Microglia	chr2	Original	2344.0	0.833085062437557	0.272437025339433	0.960592938067039	0.465753468913803	0.40659106132629
RIF1	Microglia	chr2	parmigiano	597.0	0.864691821573507	0.178562334627586	0.166711739989437	0.756810770552787	0.451622917717005
RIF1	Neuron	chr2	Original	2025.0	0.4788895231445	0.242573499092255	0.72722369640225	0.606602055333717	0.510752530719975
RIF1	Neuron	chr2	parmigiano	222.0	0.860339113051919	0.210529575418254	0.102616593560345	0.358852252391186	0.409500009135317
RIF1	Oligodendrocyte	chr2	Original	2054.0	0.909674481697542	0.404490973046754	0.334038887138042	0.381919985065139	0.594134414183783
RIF1	Oligodendrocyte	chr2	parmigiano	472.0	0.935537399613351	0.543717262644995	0.873929650300739	0.950805476165864	0.703066148805062
RIIAD1	Astrocyte	chr1	Original	1121.0	0.29551773205647	0.371078615866393	0.239284526606996	0.198817879396674	0.347472094155226
RIIAD1	Astrocyte	chr1	parmigiano	328.0	0.360318681928909	0.396683352667872	0.173344574814051	0.34668153701359	0.188143099226269
RIIAD1	Coding	chr1	Original	213.0	0.285286285911204	0.626977403142631	0.181483952843986	0.58676704470501	0.283118504982472
RIIAD1	Coding	chr1	parmigiano	144.0	0.388038977280434	0.601109837286734	0.15650921455019	0.437394236596016	0.302756569440327
RIIAD1	Microglia	chr1	Original	1131.0	0.097425134579699	0.0966946676238832	0.0898930203532947	0.014616858625494	0.0867408001428768
RIIAD1	Microglia	chr1	parmigiano	328.0	0.618728730731134	0.605320558291635	0.972475868411575	0.875796806266806	0.847992477965157
RIIAD1	Neuron	chr1	Original	546.0	0.0875002843312687	0.169556095377355	0.0235752676374807	0.0665089543846291	0.0565804139684851
RIIAD1	Neuron	chr1	parmigiano	111.0	0.471381154014402	0.615101979738287	0.259911664597813	0.391221451448091	0.484504034960174
RIIAD1	Oligodendrocyte	chr1	Original	1202.0	0.0485168910414819	0.257277988216833	0.0106955638406141	0.021603476180863	0.0451773599403006
RIIAD1	Oligodendrocyte	chr1	parmigiano	437.0	0.124106270538436	0.125503255235446	0.0544582728427323	0.340162641027852	0.27180371153699
RILP	Astrocyte	chr17	Original	699.0	0.733478586640559	0.832692612957543	0.398002878304193	0.664862277817721	0.705274853124227
RILP	Astrocyte	chr17	parmigiano	313.0	0.736876841195232	0.588547729846757	0.942479551973243	0.87405182345904	0.791323602315928
RILP	Coding	chr17	Original	139.0	0.863772468754058	0.901067109905011	0.824345626053116	0.54298788370376	0.939377233483303
RILP	Coding	chr17	parmigiano	67.0	0.881801558437968	0.62913963415978	0.990022263559597	0.280423028388154	0.584589032873737
RILP	Microglia	chr17	Original	830.0	0.911624419625017	0.988368370801605	0.0996402481794491	0.611568884516432	0.209098368231111
RILP	Microglia	chr17	parmigiano	290.0	0.831503534298753	0.834315498649858	0.32447295885383	0.981680932264997	0.861003247892371
RILP	Neuron	chr17	Original	690.0	0.530704605942806	0.902700087918363	0.100308443894684	0.10360937940453	0.288476908097903
RILP	Neuron	chr17	parmigiano	230.0	0.241272906216783	0.31344421071197	0.182358743402817	0.104804007392983	0.0794195116572618
RILP	Oligodendrocyte	chr17	Original	1049.0	0.842364706284706	0.942777584610244	0.91616318760914	0.830270963004601	0.975151888169818
RILP	Oligodendrocyte	chr17	parmigiano	482.0	0.82782394101877	0.843235400590319	0.622900290055057	0.987699240929813	0.9355964746319
RILPL1	Astrocyte	chr12	Original	1305.0	0.671415716679306	0.766024336529685	0.101584145938161	0.672867198527935	0.252682358003668
RILPL1	Astrocyte	chr12	parmigiano	130.0	0.817307395521773	0.778611327264732	0.547091993518094	0.539725844764422	0.578063729848456
RILPL1	Coding	chr12	Original	610.0	0.690870294855302	0.865806021574278	0.248604589233582	0.524511650673193	0.442016586766229
RILPL1	Coding	chr12	parmigiano	208.0	0.94539193605877	0.842291530510308	0.28837261229971	0.781830625301264	0.492839283210909
RILPL1	Microglia	chr12	Original	1277.0	0.720796962501671	0.730262380399908	0.299683369964605	0.609614821582401	0.601163368241658
RILPL1	Microglia	chr12	parmigiano	156.0	0.698834026324607	0.736964419275874	0.598991768427741	0.631547450127481	0.686043314632046
RILPL1	Neuron	chr12	Original	1558.0	0.395621517107542	0.282112593477203	0.619612133416791	0.182020482894093	0.574951512838275
RILPL1	Neuron	chr12	parmigiano	160.0	0.569124831488332	0.199384552113683	0.714068290228826	0.6426989925807	0.251099297883087
RILPL1	Oligodendrocyte	chr12	Original	1382.0	0.751637579845351	0.801283811932836	0.465345030857075	0.750275488566561	0.507554529130829
RILPL1	Oligodendrocyte	chr12	parmigiano	206.0	0.617901058133699	0.533333431041433	0.357559400505802	0.857000921628881	0.88515635271271
RILPL2	Astrocyte	chr12	Original	1221.0	0.514462888542221	0.33228974665552	0.47955682062368	0.431276058723405	0.237441731123049
RILPL2	Astrocyte	chr12	parmigiano	219.0	0.77454341239919	0.592558185961018	0.93030394953559	0.43641493111628	0.598854170272776
RILPL2	Coding	chr12	Original	523.0	0.208757590272557	0.26379005212488	0.324982513257514	0.254424870002694	0.207159408143222
RILPL2	Coding	chr12	parmigiano	150.0	0.919737483204626	0.189563302503702	0.596548440469192	0.17466981858165	0.138685682094353
RILPL2	Microglia	chr12	Original	1054.0	0.251120571652236	0.213229483403296	0.436473932394964	0.359330683021217	0.0859255148256602
RILPL2	Microglia	chr12	parmigiano	113.0	0.633146880539201	0.576201431064111	0.981580838804672	0.271833260249086	0.688758794578367
RILPL2	Neuron	chr12	Original	1419.0	0.531083407796098	0.579892614394211	0.828950615511607	0.507542730226487	0.585775330419676
RILPL2	Neuron	chr12	parmigiano	229.0	0.917534167041239	0.959538869921707	0.749170306825329	0.875017015040546	0.901746681017156
RILPL2	Oligodendrocyte	chr12	Original	1514.0	0.469348715259859	0.417146515415927	0.305775407102706	0.517616236430515	0.400369165175433
RILPL2	Oligodendrocyte	chr12	parmigiano	375.0	0.410211980939205	0.429068069230775	0.144078737680657	0.704334256960235	0.514199974940797
RIMBP2	Coding	chr12	Original	1477.0	0.916737464179592	0.703672919495603	0.99535824615812	0.838571317938139	0.796158924386361
RIMBP2	Coding	chr12	parmigiano	601.0	0.723047359279783	0.339650265444042	0.994423700535099	0.69194446299149	0.283115612295144
RIMBP2	Neuron	chr12	Original	2390.0	0.690004568204267	0.866421227467376	0.250636294526564	0.61593427030623	0.85921342187242
RIMBP2	Neuron	chr12	parmigiano	95.0	0.117970949086129	0.418161575894772	0.534652985303589	0.752980016293848	0.313986256004664
RIMBP3	Coding	chr22	Original	358.0	0.0721660875127241	0.0297239774816114	0.310015005487675	0.534417083601037	0.310811225688948
RIMBP3	Coding	chr22	parmigiano	192.0	0.930537397305014	0.0558755964185635	0.858444901037874	0.507843701016237	0.221003536172389
RIMBP3B	Coding	chr22	Original	86.0	0.849420626471521	0.78110025810349	0.808442964133728	0.918484471312133	0.784427257436369
RIMBP3B	Coding	chr22	parmigiano	57.0	0.90675739773217	0.959127579382503	0.757284876810679	0.973809112131153	0.76014865879139
RIMBP3C	Coding	chr22	Original	34.0	0.755697904862076	0.787364036194628	0.380321004573259	0.810770473273944	0.401573768034638
RIMBP3C	Coding	chr22	parmigiano	28.0	0.741383923724556	0.734201831064045	0.52439454131125	0.848038547735115	0.534021926799105
RIMKLA	Astrocyte	chr1	Original	1276.0	0.818194672543454	0.821560036140529	0.3747191889095	0.538637920956122	0.484737045721607
RIMKLA	Astrocyte	chr1	parmigiano	265.0	0.317765206667602	0.208711895940641	0.530533297002559	0.468869929359496	0.782292450696247
RIMKLA	Coding	chr1	Original	587.0	0.861447210833274	0.947885221571307	0.567475958334551	0.963911825794632	0.657802384504744
RIMKLA	Coding	chr1	parmigiano	274.0	0.794644916086871	0.469393194629809	0.675268516357516	0.290692268360464	0.51273250157151
RIMKLA	Microglia	chr1	Original	1229.0	0.255579926486713	0.168317243029734	0.101280254512809	0.16137328349321	0.0902229519451304
RIMKLA	Microglia	chr1	parmigiano	259.0	0.554010531280626	0.351595495070987	0.777857692512456	0.5378911219961	0.637272084862971
RIMKLA	Neuron	chr1	Original	921.0	0.800428264321345	0.654525309068947	0.308753678653531	0.65995219579211	0.330236341203271
RIMKLA	Neuron	chr1	parmigiano	94.0	0.27760789301593	0.147729971653324	0.277222027174152	0.411748670529828	0.484285943130348
RIMKLA	Oligodendrocyte	chr1	Original	977.0	0.760414513250191	0.63831600661178	0.389189955988726	0.62970723516808	0.372989718289947
RIMKLA	Oligodendrocyte	chr1	parmigiano	216.0	0.591657283774041	0.238035398088194	0.809653714310569	0.551361502960661	0.668703279309631
RIMKLB	Astrocyte	chr12	Original	1123.0	0.0882380616822289	0.0966157715007023	0.0495209071166862	0.675013549713838	0.31521207587055
RIMKLB	Astrocyte	chr12	parmigiano	254.0	0.0843190733814134	0.136292878659055	0.0675069370829336	0.376188963253559	0.374396131615517
RIMKLB	Coding	chr12	Original	571.0	0.086533361014443	0.377498537504526	0.0052226066731348	0.860594147094942	0.361224114572597
RIMKLB	Coding	chr12	parmigiano	398.0	0.179048671126979	0.347486737327805	0.813770681624608	0.67966025197748	0.588463832893809
RIMKLB	Microglia	chr12	Original	1020.0	0.0883190966740244	0.245905004962713	0.0205009225178025	0.530834250734621	0.234047223478578
RIMKLB	Microglia	chr12	parmigiano	282.0	0.07114290695018	0.0853517168495018	0.0697759947829952	0.241130705002505	0.302200606085973
RIMKLB	Neuron	chr12	Original	1020.0	0.0887602244974401	0.245905004962714	0.0205009225178039	0.610710651602764	0.245152563627224
RIMKLB	Neuron	chr12	parmigiano	144.0	0.353590399576976	0.472497495639668	0.214165708147914	0.654404964797956	0.647717874901018
RIMKLB	Oligodendrocyte	chr12	Original	1267.0	0.208496996190365	0.444309532433535	0.0853155384997044	0.771956265832755	0.49314818503304
RIMKLB	Oligodendrocyte	chr12	parmigiano	309.0	0.161301748095147	0.295310559025249	0.152835184074457	0.664442758279296	0.604619076602541
RIMS1	Coding	chr6	Original	696.0	0.138326739873094	0.266775051983784	0.791024646711045	0.170288301274518	0.590503216751399
RIMS1	Coding	chr6	parmigiano	387.0	0.0032239124987486	0.281076413963814	0.0461437355495673	0.0072429199200133	0.194667246344292
RIMS1	Microglia	chr6	Original	2055.0	0.859547046495055	0.218387156258785	0.996931941896624	0.921138200997735	0.383710257392793
RIMS1	Microglia	chr6	parmigiano	298.0	0.891869562465033	0.908091892737852	0.519248182758442	0.725746030312768	0.937116009706143
RIMS1	Neuron	chr6	Original	1747.0	0.406332532581193	0.14520762687538	0.757445490300585	0.559441729741255	0.389142443224855
RIMS1	Neuron	chr6	parmigiano	184.0	0.895757558107555	0.832642625908174	0.62788877848744	0.202452250738865	0.47809045972937
RIMS2	Astrocyte	chr8	Original	2721.0	0.353320543538162	0.536780372842863	0.256294780555408	0.411840814744202	0.4163925614023
RIMS2	Astrocyte	chr8	parmigiano	266.0	0.0134977874401796	0.0162939809340563	0.011776819501713	0.0660216742565201	0.0472197804524619
RIMS2	Coding	chr8	Original	837.0	0.131832321358354	0.235452468898069	0.224851991258602	0.269539332077552	0.517046416443622
RIMS2	Coding	chr8	parmigiano	467.0	0.0195511908238987	0.0393092799599902	0.0088592677857332	0.172814329769518	0.127131760632744
RIMS2	Microglia	chr8	Original	2555.0	0.304102336665437	0.361409901576005	0.281393308971528	0.136901679042189	0.391747069448953
RIMS2	Microglia	chr8	parmigiano	401.0	0.397013936105449	0.167981153544271	0.393974682173958	0.283494203644806	0.220855474407759
RIMS2	Neuron	chr8	Original	2504.0	0.185962463051021	0.400188531395189	0.281298160187391	0.193863630041401	0.509710275730858
RIMS2	Neuron	chr8	parmigiano	161.0	0.0185954341635639	0.0053269146245922	0.46583958907663	0.0659063885511205	0.0225407942107704
RIMS2	Oligodendrocyte	chr8	Original	2639.0	0.234705978010897	0.410014698613761	0.345110734968308	0.267475639610936	0.441068095820049
RIMS2	Oligodendrocyte	chr8	parmigiano	432.0	0.362313677631876	0.16856242294922	0.28281093032245	0.104901870722677	0.168659803564366
RIMS3	Astrocyte	chr1	Original	945.0	0.736981766721362	0.802534097494002	0.325919340262503	0.986799712496462	0.862941079072145
RIMS3	Astrocyte	chr1	parmigiano	168.0	0.677309105505436	0.680166694393163	0.39023088440437	0.0143909795438646	0.65902342813832
RIMS3	Coding	chr1	Original	410.0	0.42846271446252	0.421078511480442	0.330795764146071	0.8972559701146	0.672231754630704
RIMS3	Coding	chr1	parmigiano	204.0	0.362764655821724	0.451721718933958	0.130068760513326	0.595711032983814	0.248907886519647
RIMS3	Microglia	chr1	Original	1157.0	0.896335252263457	0.860413775914227	0.178075886874085	0.954888814012141	0.766628433016188
RIMS3	Microglia	chr1	parmigiano	198.0	0.74734130098175	0.796636922973415	0.59146345565711	0.934356582533294	0.864702347668498
RIMS3	Neuron	chr1	Original	797.0	0.952902060363424	0.755617266989658	0.14405337473524	0.943323028888158	0.610346564839623
RIMS3	Neuron	chr1	parmigiano	79.0	0.964374700221031	0.508802695358983	0.392581620594549	0.723282648078618	0.595943978044167
RIMS3	Oligodendrocyte	chr1	Original	1062.0	0.57210690060235	0.704127831400265	0.199857274795084	0.932610294343646	0.872569576671827
RIMS3	Oligodendrocyte	chr1	parmigiano	192.0	0.691676959933948	0.80850185785028	0.780317800105019	0.893513246645526	0.930713844501482
RIMS4	Astrocyte	chr20	Original	798.0	0.800542152431211	0.705427948171153	0.809495983432753	0.756895301305969	0.716646014002339
RIMS4	Astrocyte	chr20	parmigiano	80.0	0.362684233778529	0.250416651381981	0.948800050009562	0.53176911100424	0.188157309350229
RIMS4	Coding	chr20	Original	316.0	0.99054189941204	0.562270055626724	0.884235888683535	0.926702519133927	0.876998135186395
RIMS4	Coding	chr20	parmigiano	131.0	0.783189210491379	0.667910189619238	0.848635892018371	0.806808090333457	0.679151571017668
RIMS4	Neuron	chr20	Original	680.0	0.9187669284572	0.755282386481706	0.963622173051663	0.43771424178543	0.93164751261461
RIMS4	Neuron	chr20	parmigiano	24.0	0.884548263134701	0.742481312433072	0.988228470658482	0.941028840011761	0.89545247637864
RIMS4	Oligodendrocyte	chr20	Original	751.0	0.772816216599035	0.538606944576535	0.752925498850388	0.862028605157529	0.617295115302394
RIMS4	Oligodendrocyte	chr20	parmigiano	103.0	0.621614068974555	0.558842661893105	0.90617596401093	0.577184338832079	0.281191397784329
RIN1	Astrocyte	chr11	Original	667.0	0.691678020947054	0.841187291455458	0.943096618748511	0.938648949688569	0.97637130003071
RIN1	Astrocyte	chr11	parmigiano	187.0	0.132092095239765	0.128349699292573	0.0661365731826915	0.449021261140797	0.31205224576676
RIN1	Coding	chr11	Original	371.0	0.279331176942642	0.422292924869626	0.565705797276969	0.695726710210772	0.810234397185405
RIN1	Coding	chr11	parmigiano	181.0	0.116876538120938	0.0707772968109516	0.243132067543558	0.305593453989075	0.210825979315572
RIN1	Microglia	chr11	Original	862.0	0.601197931382591	0.855309845987635	0.785874040989107	0.922551360411381	0.992692699130876
RIN1	Microglia	chr11	parmigiano	196.0	0.133682233124804	0.153919097219833	0.0537191442123057	0.756134238435853	0.160685750401835
RIN1	Neuron	chr11	Original	649.0	0.852397400243889	0.810126481739006	0.640337919506067	0.929781687483838	0.806231080784226
RIN1	Neuron	chr11	parmigiano	154.0	0.460468332267077	0.169190422601259	0.049180751147994	0.111471127759554	0.22182247960091
RIN1	Oligodendrocyte	chr11	Original	763.0	0.833869097528125	0.900883408018027	0.793588762279047	0.865496006360844	0.789477264632794
RIN1	Oligodendrocyte	chr11	parmigiano	199.0	0.204297067300354	0.188603819715922	0.29125943430448	0.45269656173811	0.647347103391585
RIN2	Astrocyte	chr20	Original	1798.0	0.0669177727947167	0.0966426871440525	0.04903038628614	0.23710905180981	0.121552878126639
RIN2	Astrocyte	chr20	parmigiano	174.0	0.621410753193824	0.854246314934861	0.297295167628258	0.566463126833848	0.950804339069507
RIN2	Coding	chr20	Original	557.0	0.067558553375501	0.0287275041350952	0.353596101004097	0.327934305128975	0.16862049122051
RIN2	Coding	chr20	parmigiano	269.0	0.0309974511371345	0.0470729403834789	0.40158164270624	0.0415275579653634	0.362645970143119
RIN2	Microglia	chr20	Original	1889.0	0.0493958706991355	0.0759345211619666	0.0503038308500985	0.292722324986045	0.145805013383533
RIN2	Microglia	chr20	parmigiano	256.0	0.0204509161278836	0.0664677318117515	0.0040245637442127	0.166568671743691	0.0554457922120302
RIN2	Neuron	chr20	Original	2010.0	0.014715601429842	0.0430489776048804	0.0153775425268212	0.302531644980785	0.0381699441431878
RIN2	Neuron	chr20	parmigiano	185.0	0.0210628115318339	0.0288079557466188	0.011154115401235	0.0856715241298941	0.117517029927705
RIN2	Oligodendrocyte	chr20	Original	1798.0	0.081249657035634	0.096642687144063	0.0490303862864667	0.350157571085978	0.116917022046753
RIN2	Oligodendrocyte	chr20	parmigiano	223.0	0.103065138122452	0.405798322919323	0.120478516177693	0.218728420445543	0.591992601244337
RIN3	Astrocyte	chr14	Original	1791.0	0.765354846098148	0.562569625536596	0.063740017526697	0.691646697269692	0.320840102021935
RIN3	Astrocyte	chr14	parmigiano	243.0	0.138220817279357	0.30451568165277	0.696937986400016	0.265321905887642	0.743904316213122
RIN3	Coding	chr14	Original	598.0	0.0791517122281366	0.325378177064771	0.27928456498762	0.0994681231192167	0.449226828408516
RIN3	Coding	chr14	parmigiano	325.0	0.0466134301280092	0.027783397226565	0.0825009325529573	0.0610485413109121	0.0791855818989559
RIN3	Microglia	chr14	Original	1454.0	0.904647003878852	0.686712526324384	0.175780331233225	0.630617986104584	0.639467182420043
RIN3	Microglia	chr14	parmigiano	215.0	0.0630491349976954	0.205470739811445	0.0292631275046595	0.216332337633419	0.445699193227066
RIN3	Neuron	chr14	Original	1926.0	0.528076937389241	0.372809034862774	0.0455210604188579	0.684435125118387	0.198117784875862
RIN3	Neuron	chr14	parmigiano	247.0	0.357853785079443	0.402411461562724	0.499231642834896	0.743523286570669	0.816940869493284
RIN3	Oligodendrocyte	chr14	Original	1758.0	0.338054967737815	0.368977227026365	0.0292709003551491	0.332663529595748	0.133827171239383
RIN3	Oligodendrocyte	chr14	parmigiano	254.0	0.0277345795097768	0.052291996202427	0.0126187091624506	0.285752549902414	0.154143648166327
RING1	Astrocyte	chr6	Original	424.0	0.0908867256786419	0.307348741403555	0.135883982919592	0.0916204575947637	0.324848746069035
RING1	Astrocyte	chr6	parmigiano	150.0	0.0237910757300583	0.0213600239869636	0.007322190434893	0.164628964113567	0.0359554182035502
RING1	Coding	chr6	Original	117.0	0.157513005115073	0.293380105767794	0.661164179275911	0.185066958325038	0.477660101178284
RING1	Coding	chr6	parmigiano	72.0	0.0549289813409893	0.0773384942889882	0.911616981899177	0.116960456371863	0.121016713970093
RING1	Microglia	chr6	Original	648.0	0.216263563463049	0.144869214657349	0.956391409148806	0.254508528410358	0.538466933150286
RING1	Microglia	chr6	parmigiano	259.0	0.31426674350619	0.242132943858539	0.681264810984797	0.672667482043008	0.558804091894588
RING1	Neuron	chr6	Original	373.0	0.15656097828187	0.404616956018801	0.286699404617129	0.32353484227355	0.67194441728984
RING1	Neuron	chr6	parmigiano	93.0	0.0626059595766303	0.0413924270565278	0.0770611783065343	0.625399207610075	0.1972513464109
RING1	Oligodendrocyte	chr6	Original	451.0	0.181917097503211	0.470618559395224	0.314417423301874	0.313265222571945	0.673171319582106
RING1	Oligodendrocyte	chr6	parmigiano	149.0	0.157547188663967	0.147424833054063	0.120723544010325	0.489855476501893	0.208637569237644
RINL	Coding	chr19	Original	263.0	0.104220627563458	0.0654714760753662	0.206197982203766	0.0924282857010282	0.0132596488070783
RINL	Coding	chr19	parmigiano	127.0	0.970028771465073	0.881743762220489	0.847699685001794	0.841895410141155	0.608294946723122
RINL	Microglia	chr19	Original	723.0	0.1956368833119	0.0816616272506982	0.518622688829932	0.144329468886496	0.0647743577546808
RINL	Microglia	chr19	parmigiano	358.0	0.315570020531101	0.169200994137215	0.960112091889334	0.463605140426723	0.499122479389629
RINL	Oligodendrocyte	chr19	Original	972.0	0.152753720584839	0.0658484430931453	0.29606313547819	0.126029451565467	0.0491476926589735
RINL	Oligodendrocyte	chr19	parmigiano	472.0	0.205224236186445	0.103279747815393	0.4649055787139	0.551545081380824	0.405134183383361
RINT1	Astrocyte	chr7	Original	879.0	0.435503995787498	0.236118941570404	0.976235998496835	0.249679517825187	0.186519861865905
RINT1	Astrocyte	chr7	parmigiano	263.0	0.0973217073582475	0.046582936850731	0.213011776786421	0.402447640700416	0.155286111594294
RINT1	Coding	chr7	Original	228.0	0.221921173972339	0.384686357003305	0.651074473776149	0.295574125872434	0.52695105715381
RINT1	Coding	chr7	parmigiano	162.0	0.196745967895811	0.180058982014784	0.268112017956124	0.269777321003406	0.376106921968129
RINT1	Microglia	chr7	Original	866.0	0.288884310489326	0.229393828263673	0.892594742597869	0.438069032085152	0.186713864073732
RINT1	Microglia	chr7	parmigiano	250.0	0.105614859755407	0.0656001669358249	0.247240526094165	0.457846413191202	0.15790635025885
RINT1	Neuron	chr7	Original	945.0	0.185086236901596	0.210256391457841	0.743543440269961	0.452248685173882	0.169331189332589
RINT1	Neuron	chr7	parmigiano	166.0	0.190156117407333	0.107424751804912	0.587318829392409	0.526099713844414	0.202208480177769
RINT1	Oligodendrocyte	chr7	Original	925.0	0.153083843547904	0.135230364107633	0.876460968423998	0.548860472529965	0.1796263163047
RINT1	Oligodendrocyte	chr7	parmigiano	272.0	0.0939405308096596	0.0311861929604885	0.830012707126874	0.424467423856467	0.306013494592745
RIOK1	Astrocyte	chr6	Original	408.0	0.258850779372631	0.361262063346402	0.264218805853607	0.152508346614744	0.535285362276866
RIOK1	Astrocyte	chr6	parmigiano	118.0	0.112103730116884	0.0867348227253491	0.107983396663917	0.242354531927246	0.0765358277656409
RIOK1	Coding	chr6	Original	169.0	0.0929959255602838	0.415720582809805	0.0933672389121207	0.821793046875778	0.487329559256558
RIOK1	Coding	chr6	parmigiano	87.0	0.0221976777989633	0.0187426852500145	0.0600071226276441	0.317481367396725	0.268210941197579
RIOK1	Microglia	chr6	Original	455.0	0.337110558038645	0.372613346785258	0.172541350786427	0.603070084510056	0.524060939789596
RIOK1	Microglia	chr6	parmigiano	145.0	0.0314236285447402	0.0197352570416352	0.0184651796422217	0.383176460600758	0.106825621180514
RIOK1	Neuron	chr6	Original	514.0	0.173759539302712	0.366396760241512	0.146802910638099	0.138722194412086	0.501092286900529
RIOK1	Neuron	chr6	parmigiano	104.0	0.12413201306413	0.0918363793317974	0.141704635663438	0.302036339534633	0.081212643094364
RIOK1	Oligodendrocyte	chr6	Original	412.0	0.683647389942035	0.377085551477733	0.271901980283135	0.320828524959166	0.560528969285455
RIOK1	Oligodendrocyte	chr6	parmigiano	139.0	0.940731405358312	0.198131660336354	0.162565920670901	0.471614734405036	0.128281547373987
RIOK2	Astrocyte	chr5	Original	879.0	0.831481158294061	0.317836671296575	0.489019517026817	0.423670652544344	0.290373964224107
RIOK2	Astrocyte	chr5	parmigiano	270.0	0.0811907519501557	0.0864840568562105	0.57444150321332	0.562828903832245	0.267078706965393
RIOK2	Coding	chr5	Original	292.0	0.807286879341061	0.339033292590994	0.9620819974283	0.705741509795023	0.358800766761155
RIOK2	Coding	chr5	parmigiano	176.0	0.660202430989923	0.492342733227493	0.340056757910075	0.732973409730152	0.537851782690585
RIOK2	Microglia	chr5	Original	839.0	0.390821050870179	0.387909996661875	0.668799694668893	0.425696851016108	0.342964699739797
RIOK2	Microglia	chr5	parmigiano	261.0	0.712665988276767	0.80237490242962	0.593878432083243	0.914453864892999	0.80696353604206
RIOK2	Neuron	chr5	Original	835.0	0.466072694754138	0.395240293682647	0.579944117374062	0.450978502677924	0.335383434763687
RIOK2	Neuron	chr5	parmigiano	169.0	0.906383363330744	0.827789746637797	0.672750578111502	0.943735886501176	0.918620525707991
RIOK2	Oligodendrocyte	chr5	Original	676.0	0.742221788201074	0.507688782691816	0.427592475413706	0.295658238423303	0.134286862467727
RIOK2	Oligodendrocyte	chr5	parmigiano	223.0	0.831091263885211	0.702906408405759	0.724439866848011	0.893550021301553	0.724663931198338
RIOK3	Astrocyte	chr18	Original	604.0	0.553269849601384	0.808918656615812	0.961719275068458	0.90961630306723	0.832444494504314
RIOK3	Astrocyte	chr18	parmigiano	108.0	0.675155028569395	0.574742040899831	0.650062907298123	0.292509289688159	0.480490699823811
RIOK3	Coding	chr18	Original	250.0	0.805611543295603	0.957405667600602	0.924620746715167	0.699706310862188	0.916522651987234
RIOK3	Coding	chr18	parmigiano	141.0	0.644969646830437	0.622049055099895	0.649321756225114	0.693166320453305	0.494390856659116
RIOK3	Microglia	chr18	Original	597.0	0.432816999986108	0.780357204077246	0.762518909988593	0.339117471457429	0.693832978561179
RIOK3	Microglia	chr18	parmigiano	115.0	0.275512407908933	0.589805461192796	0.287092797290074	0.57089410999001	0.480529822238514
RIOK3	Neuron	chr18	Original	829.0	0.196355189413721	0.749334995584645	0.390142951492711	0.23754710421319	0.47310243387524
RIOK3	Neuron	chr18	parmigiano	96.0	0.389460440746888	0.370260050384427	0.438015681770042	0.385755147650547	0.352915926778028
RIOK3	Oligodendrocyte	chr18	Original	704.0	0.578275293527595	0.866639352168859	0.538684286824302	0.648432394528021	0.531811163056598
RIOK3	Oligodendrocyte	chr18	parmigiano	112.0	0.786521808945388	0.820023868575567	0.893574615441433	0.593996912770582	0.885094817432741
RIOX1	Astrocyte	chr14	Original	404.0	0.80854629930455	0.867193783197721	0.897010186945821	0.874191958988936	0.903522937857111
RIOX1	Astrocyte	chr14	parmigiano	162.0	0.725642607349991	0.684069667420178	0.722185402479041	0.382877605503724	0.85608557685479
RIOX1	Coding	chr14	Original	140.0	0.882421618391482	0.526561155117607	0.934838813043367	0.660348956564789	0.486879750839293
RIOX1	Coding	chr14	parmigiano	99.0	0.362175755942446	0.238101056980553	0.727914976507394	0.425970076688498	0.179551677140077
RIOX1	Microglia	chr14	Original	339.0	0.841354328230287	0.728817512150733	0.782706066334636	0.863532929315341	0.804059362770476
RIOX1	Microglia	chr14	parmigiano	203.0	0.809720909454374	0.758224898407578	0.831862810109606	0.288609103051707	0.846115422124051
RIOX1	Neuron	chr14	Original	445.0	0.630054404856146	0.449084980872722	0.479262995015146	0.260286029780594	0.528183938819625
RIOX1	Neuron	chr14	parmigiano	153.0	0.66382889738483	0.477804192183665	0.956978899161625	0.422884937525384	0.701244783483656
RIOX1	Oligodendrocyte	chr14	Original	549.0	0.752342267443185	0.784535279522222	0.688677673358204	0.67668160219099	0.548568157240302
RIOX1	Oligodendrocyte	chr14	parmigiano	264.0	0.789878876882131	0.527364520345941	0.670323985206063	0.707303798300871	0.819762543689209
RIOX2	Astrocyte	chr3	Original	851.0	0.555572396712646	0.581288014219899	0.490912981665021	0.91143443575653	0.78250887804896
RIOX2	Astrocyte	chr3	parmigiano	179.0	0.60269884933657	0.702494537474399	0.577581488953012	0.726129846942736	0.826284229042087
RIOX2	Coding	chr3	Original	358.0	0.359195440426152	0.129445657671224	0.910289672147083	0.732981613974264	0.53881779302543
RIOX2	Coding	chr3	parmigiano	211.0	0.615073611237362	0.757004522298648	0.432266520990879	0.980018144981419	0.743229918775155
RIOX2	Microglia	chr3	Original	709.0	0.470433137409045	0.511749206851315	0.306729807610722	0.650986017871186	0.555866155803867
RIOX2	Microglia	chr3	parmigiano	163.0	0.197833465774019	0.187650923651501	0.637196316160112	0.587831730068229	0.511982562036843
RIOX2	Neuron	chr3	Original	849.0	0.580518658549124	0.495109182003244	0.606456502544035	0.893999404037346	0.836373905286095
RIOX2	Neuron	chr3	parmigiano	88.0	0.575889451969487	0.72842543674615	0.503078538433508	0.970373347888072	0.789697427464126
RIOX2	Oligodendrocyte	chr3	Original	1037.0	0.665813258510123	0.711557018826237	0.329863461116834	0.907301087154556	0.773933424684758
RIOX2	Oligodendrocyte	chr3	parmigiano	196.0	0.165672971558841	0.136308654001532	0.386842026430169	0.579805802451096	0.385733152148045
RIPK1	Astrocyte	chr6	Original	969.0	0.199376549107608	0.373143323881277	0.383369718777712	0.516235592703774	0.675060553389947
RIPK1	Astrocyte	chr6	parmigiano	275.0	0.0899756062664212	0.0776264007251473	0.0516847456401378	0.31872997181619	0.121751108829084
RIPK1	Coding	chr6	Original	296.0	0.904269768259101	0.771383841637036	0.90716785362077	0.403675584898221	0.928672608978325
RIPK1	Coding	chr6	parmigiano	142.0	0.0941621208960928	0.688456685179869	0.0395599953911669	0.0583703079818791	0.073596385390524
RIPK1	Microglia	chr6	Original	1026.0	0.419886476896224	0.365637977018681	0.690391260098889	0.531474184871232	0.451071242563106
RIPK1	Microglia	chr6	parmigiano	239.0	0.256107994275349	0.297305043951257	0.377379452036045	0.221787107302587	0.385863166515301
RIPK1	Neuron	chr6	Original	975.0	0.360744994779499	0.60808093098882	0.3318698429066	0.549638320753899	0.681296064096452
RIPK1	Neuron	chr6	parmigiano	182.0	0.28954068533168	0.19626009910289	0.601642409133722	0.652902698590819	0.164110921766942
RIPK1	Oligodendrocyte	chr6	Original	1268.0	0.0132974842277027	0.0782977735156006	0.0803802435473282	0.0301699849553794	0.348696090632687
RIPK1	Oligodendrocyte	chr6	parmigiano	388.0	0.0492577660800735	0.0681262206418851	0.0117445476676235	0.191747610498236	0.0732357945223525
RIPK2	Astrocyte	chr8	Original	744.0	0.284062391039838	0.299107634861324	0.0653081177030883	0.365346697833201	0.487087625905084
RIPK2	Astrocyte	chr8	parmigiano	197.0	0.795778291164067	0.647483268540577	0.408347993954288	0.983795588577008	0.996926319389985
RIPK2	Coding	chr8	Original	136.0	0.732399547502683	0.694580147238057	0.64017984625041	0.244933736508441	0.66253383295414
RIPK2	Coding	chr8	parmigiano	75.0	0.982458040965148	0.923837029907369	0.958224107611075	0.450399176119007	0.51608726812265
RIPK2	Microglia	chr8	Original	685.0	0.442999103436474	0.289884907249645	0.111053513587594	0.319232786383997	0.607152522884281
RIPK2	Microglia	chr8	parmigiano	167.0	0.962640763193631	0.906026491997996	0.877538432216464	0.633797370522792	0.756907406131255
RIPK2	Neuron	chr8	Original	759.0	0.340077275099428	0.300974696302151	0.260376607553488	0.365884872582158	0.577611806348652
RIPK2	Neuron	chr8	parmigiano	134.0	0.76214012809347	0.506477337946339	0.84666210134746	0.824310468782781	0.735120568720485
RIPK2	Oligodendrocyte	chr8	Original	837.0	0.915188941933354	0.463408721141951	0.34741081997894	0.349151678019958	0.701363134646228
RIPK2	Oligodendrocyte	chr8	parmigiano	286.0	0.39011084891264	0.376505414129742	0.29837108901845	0.681277959036367	0.667197365375299
RIPK3	Coding	chr14	Original	170.0	0.138317445855453	0.412140315223555	0.0491062565357628	0.199414020581499	0.0953122646664375
RIPK3	Coding	chr14	parmigiano	95.0	0.599232771277647	0.199716372499155	0.20406497983097	0.539284997238253	0.176536195950144
RIPK3	Microglia	chr14	Original	622.0	0.677248102697954	0.737830030117088	0.965243607567969	0.616651300418217	0.526642235937927
RIPK3	Microglia	chr14	parmigiano	368.0	0.446502561432558	0.680555412502078	0.141061501419656	0.645758093040542	0.258297036181136
RIPK4	Coding	chr21	Original	325.0	0.246669868073421	0.130742505042814	0.0604757297076237	0.179630321754833	0.028959613858538
RIPK4	Coding	chr21	parmigiano	165.0	0.802765421762162	0.704440603868565	0.806320601629906	0.419407703543248	0.102523040556414
RIPK4	Microglia	chr21	Original	1133.0	0.148053532478226	0.301048675139918	0.29773860839217	0.69260685399149	0.288816094612545
RIPK4	Microglia	chr21	parmigiano	273.0	0.62278280812192	0.365086963973424	0.973348460681873	0.836251370155865	0.684599427159584
RIPOR1	Astrocyte	chr16	Original	1210.0	0.484782025089662	0.388495949022775	0.287504034594367	0.490702895505051	0.530511204614126
RIPOR1	Astrocyte	chr16	parmigiano	424.0	0.522273759779547	0.638521875179374	0.435727107011508	0.44531713549814	0.661509408205107
RIPOR1	Coding	chr16	Original	446.0	0.383304133172736	0.214911675775571	0.788962006043725	0.377979529680546	0.448691998709249
RIPOR1	Coding	chr16	parmigiano	243.0	0.933916060296643	0.199510361504507	0.404656280615737	0.420814941480121	0.455312581842381
RIPOR1	Microglia	chr16	Original	1136.0	0.693683421254267	0.387313899046935	0.522600832502774	0.454305539509913	0.639016426259873
RIPOR1	Microglia	chr16	parmigiano	390.0	0.854073569492426	0.834065281652858	0.856311474534618	0.373486036786845	0.731474005943669
RIPOR1	Neuron	chr16	Original	1320.0	0.0688531259387153	0.221588229708913	0.0674406195758884	0.0085156830328381	0.065446398550831
RIPOR1	Neuron	chr16	parmigiano	252.0	0.0113574061777085	0.0124037047499712	0.0051695886039603	0.0002310661773263	5.38394451421453e-05
RIPOR1	Oligodendrocyte	chr16	Original	1186.0	0.422593381738162	0.34215240796423	0.64235879410154	0.359492623843476	0.533846096097853
RIPOR1	Oligodendrocyte	chr16	parmigiano	473.0	0.580505523536333	0.379107371144585	0.690148290580323	0.279012984397716	0.512668132207181
RIPOR2	Astrocyte	chr6	Original	1673.0	0.98515818750487	0.686288530171398	0.281919620752436	0.906136205111808	0.776935202578431
RIPOR2	Astrocyte	chr6	parmigiano	185.0	0.34268496335577	0.337643426459185	0.567576521651174	0.228409490598019	0.60561180673774
RIPOR2	Coding	chr6	Original	697.0	0.217100489091894	0.282202235841309	0.371670013663746	0.684569138277127	0.768315965436213
RIPOR2	Coding	chr6	parmigiano	394.0	0.0605625178204237	0.0248944530633369	0.192715998216735	0.394300193631851	0.128007410467688
RIPOR2	Microglia	chr6	Original	1845.0	0.917397994383838	0.677928909705444	0.185259297728556	0.964754488513322	0.676218096995803
RIPOR2	Microglia	chr6	parmigiano	282.0	0.582343712694907	0.302034237112056	0.209738150268944	0.702933804055157	0.41616973422875
RIPOR2	Neuron	chr6	Original	1634.0	0.921164564902242	0.698008564604365	0.237797553443777	0.962739751689924	0.729253159789597
RIPOR2	Neuron	chr6	parmigiano	131.0	0.266048488491816	0.2451180686743	0.389036639110395	0.921720820139965	0.514954266737623
RIPOR2	Oligodendrocyte	chr6	Original	2010.0	0.906553622122092	0.672555144301505	0.309125629222993	0.968512037774242	0.891433937770157
RIPOR2	Oligodendrocyte	chr6	parmigiano	353.0	0.296410112690635	0.628018196399284	0.681175713573956	0.729927569649989	0.649531851725728
RIPOR3	Astrocyte	chr20	Original	1494.0	0.644927712950947	0.698833820903399	0.269902787106064	0.575524035213243	0.816310142182533
RIPOR3	Astrocyte	chr20	parmigiano	248.0	0.262654883398111	0.349621462063631	0.547968018175337	0.160030831419306	0.33819894722217
RIPOR3	Coding	chr20	Original	529.0	0.942622475060305	0.893137554275064	0.776943212235391	0.987068298193787	0.912806383172634
RIPOR3	Coding	chr20	parmigiano	229.0	0.916940072323771	0.965175945091411	0.808770189940457	0.867599922347973	0.498552551069022
RIPOR3	Neuron	chr20	Original	1727.0	0.485837214551381	0.722202458583224	0.179139166060344	0.894801860124443	0.421757953847583
RIPOR3	Neuron	chr20	parmigiano	217.0	0.598719790855383	0.440436639501347	0.736241186015283	0.665210780982926	0.455506874943079
RIPOR3	Oligodendrocyte	chr20	Original	1518.0	0.135804405225157	0.570376892122346	0.0769491235058349	0.413439829451091	0.33320942587901
RIPOR3	Oligodendrocyte	chr20	parmigiano	230.0	0.296864609962532	0.276171313299171	0.537529874641229	0.151221771843213	0.248915359237042
RIPPLY2	Astrocyte	chr6	Original	414.0	0.704622968339721	0.546997982944267	0.308323340083372	0.883905446085766	0.675794538644342
RIPPLY2	Astrocyte	chr6	parmigiano	88.0	0.0652662287877839	0.233758492273007	0.170725546015662	0.505482722623112	0.286845843825165
RIPPLY2	Coding	chr6	Original	202.0	0.943220158515828	0.690818481119273	0.167552664824096	0.458425227280041	0.205618719651562
RIPPLY2	Coding	chr6	parmigiano	75.0	0.876475728334352	0.901282860203186	0.83433485854762	0.648053880693976	0.306489799023482
RIPPLY2	Microglia	chr6	Original	579.0	0.92705875009305	0.413361922962976	0.33053387761261	0.95488480238203	0.787180060058468
RIPPLY2	Microglia	chr6	parmigiano	154.0	0.222288906709538	0.130716254379461	0.905195265742431	0.524471103967306	0.454665654523741
RIPPLY2	Neuron	chr6	Original	309.0	0.630054609688923	0.877086520429715	0.13677600880838	0.346580452163904	0.337662862274903
RIPPLY2	Neuron	chr6	parmigiano	39.0	0.0699155770421011	0.215600143859915	0.281796510049741	0.587776698959766	0.263334258357697
RIPPLY2	Oligodendrocyte	chr6	Original	435.0	0.808625567432759	0.321709196870233	0.638088655706671	0.209609630818234	0.529428137749704
RIPPLY2	Oligodendrocyte	chr6	parmigiano	91.0	0.095171920092631	0.0940975854018851	0.806302618073083	0.251119142001966	0.0476473388813634
RIPPLY3	Coding	chr21	Original	185.0	0.437517600361915	0.0912100193765184	0.443260941847844	0.555820751166591	0.417042771348861
RIPPLY3	Coding	chr21	parmigiano	70.0	0.429607727756755	0.521884954034075	0.802737419052031	0.548924526628681	0.622338174125197
RIT1	Astrocyte	chr1	Original	532.0	0.215469386246316	0.224371661563597	0.460766799148044	0.851192389972413	0.648328041663198
RIT1	Astrocyte	chr1	parmigiano	115.0	0.897050025442951	0.4784969756155	0.864591558871837	0.906640614318386	0.888616136840346
RIT1	Coding	chr1	Original	207.0	0.313626612566704	0.502767106185041	0.0589734079352006	0.511673046910022	0.108025966212378
RIT1	Coding	chr1	parmigiano	77.0	0.761835476187528	0.791641985948919	0.953736099920353	0.745425180852303	0.8608036563843
RIT1	Microglia	chr1	Original	708.0	0.623234982381954	0.334743919870702	0.613039535924338	0.909227991625241	0.730952877485627
RIT1	Microglia	chr1	parmigiano	97.0	0.639536140476191	0.483711770141344	0.734818164017055	0.905698455419861	0.612443298910828
RIT1	Neuron	chr1	Original	593.0	0.327865903879969	0.328758018361256	0.560987317665453	0.836708073600657	0.723308423839923
RIT1	Neuron	chr1	parmigiano	51.0	0.602158709861625	0.534163042662232	0.929194044843884	0.93162218748419	0.650482756661917
RIT1	Oligodendrocyte	chr1	Original	643.0	0.199555136205585	0.120571791560433	0.919982695591169	0.809392146127765	0.511377094566392
RIT1	Oligodendrocyte	chr1	parmigiano	148.0	0.54145377755157	0.442408051537993	0.618658893028354	0.940526596264824	0.55933524973825
RIT2	Astrocyte	chr18	Original	946.0	0.810181412489199	0.987747501075556	0.280540945765479	0.657989762101626	0.441253949215198
RIT2	Astrocyte	chr18	parmigiano	38.0	0.536173649877981	0.390787015610106	0.235180316860523	0.815738441558618	0.545237351276442
RIT2	Coding	chr18	Original	126.0	0.413867409960462	0.802362387614475	0.388608366483363	0.474417912503628	0.45822561412627
RIT2	Coding	chr18	parmigiano	80.0	0.303660331087853	0.323694783489736	0.448375471740417	0.237009714616752	0.388378691092977
RIT2	Microglia	chr18	Original	907.0	0.937228723044283	0.990186399326789	0.47685053979845	0.672324808099869	0.671363453560604
RIT2	Microglia	chr18	parmigiano	55.0	0.697668517008378	0.803300454147968	0.723998215939688	0.919575781911394	0.85622719722549
RIT2	Neuron	chr18	Original	866.0	0.743803874106474	0.973762522108217	0.346137233946715	0.665853861215231	0.576392277698265
RIT2	Neuron	chr18	parmigiano	28.0	0.169001398999877	0.289506676905179	0.0764668772418895	0.578260283363957	0.285468047746086
RIT2	Oligodendrocyte	chr18	Original	872.0	0.83670791597747	0.974019342973498	0.493046725000614	0.677439586484529	0.686019084935505
RIT2	Oligodendrocyte	chr18	parmigiano	40.0	0.512724481874471	0.661354427084408	0.233049136230289	0.836793908218452	0.878534970802227
RITA1	Astrocyte	chr12	Original	682.0	0.107774860758171	0.0789128205052198	0.646043349838074	0.689890169525751	0.801169082066851
RITA1	Astrocyte	chr12	parmigiano	236.0	0.0581538548025953	0.315918350811482	0.0200011356077491	0.0833616354830984	0.103372047258365
RITA1	Coding	chr12	Original	147.0	0.776321928583648	0.431998520561617	0.494591475081387	0.811528438107299	0.661346518013074
RITA1	Coding	chr12	parmigiano	74.0	0.282828632582054	0.433567848351166	0.398585011590522	0.599066811314458	0.68887674929538
RITA1	Microglia	chr12	Original	523.0	0.33994356735722	0.320617528631283	0.41572915173134	0.92015238270721	0.880335531334705
RITA1	Microglia	chr12	parmigiano	226.0	0.293146150730257	0.377409271776034	0.110319050861048	0.699345030964831	0.525703022347696
RITA1	Neuron	chr12	Original	674.0	0.482479017421287	0.275948136636472	0.828641124497917	0.73928476706341	0.734213516159646
RITA1	Neuron	chr12	parmigiano	163.0	0.973131470569092	0.592215415383201	0.545635162320034	0.34388333784655	0.426394491589478
RITA1	Oligodendrocyte	chr12	Original	570.0	0.719343379640141	0.530362216206115	0.651273609265059	0.860015921003949	0.545766351470389
RITA1	Oligodendrocyte	chr12	parmigiano	254.0	0.698620618161943	0.663183559144855	0.277676483876069	0.898590722361135	0.451795286064545
RLBP1	Astrocyte	chr15	Original	403.0	0.719981188951484	0.499611136829968	0.552303991242127	0.890142166771665	0.919638583431528
RLBP1	Astrocyte	chr15	parmigiano	89.0	0.0093341869689795	0.0267617557270675	0.410436558581204	0.7711326358334	0.554037867733316
RLBP1	Coding	chr15	Original	124.0	0.644446491712822	0.699077942318909	0.851863646379376	0.80131075188263	0.699840057174392
RLBP1	Coding	chr15	parmigiano	76.0	0.508824005823668	0.402166874167417	0.610763482529993	0.519003776502479	0.788502798183008
RLBP1	Oligodendrocyte	chr15	Original	623.0	0.818882188263557	0.742265100415154	0.605493436203961	0.98368392009553	0.752512487293133
RLBP1	Oligodendrocyte	chr15	parmigiano	129.0	0.911808014257778	0.705881974483119	0.958144122142181	0.987957261008291	0.969810648774412
RLF	Astrocyte	chr1	Original	556.0	0.948168040775587	0.996388255229857	0.436661044172737	0.975613996523058	0.951109977489217
RLF	Astrocyte	chr1	parmigiano	114.0	0.881322041563336	0.87113730363689	0.726803620573219	0.801559215886831	0.768997236676823
RLF	Coding	chr1	Original	211.0	0.856949799306971	0.930303634683859	0.431263497356037	0.995349232106834	0.820060505248359
RLF	Coding	chr1	parmigiano	137.0	0.924512553556491	0.858049848025166	0.793064112247965	0.628447881859619	0.881240623069778
RLF	Microglia	chr1	Original	826.0	0.296788122208291	0.829346710658291	0.0767346925051289	0.693928437417635	0.626521328057521
RLF	Microglia	chr1	parmigiano	173.0	0.894804984007751	0.887950113901961	0.714467751940058	0.689280833828251	0.835901687482031
RLF	Neuron	chr1	Original	723.0	0.931671185873129	0.994925992507374	0.243676368702731	0.997706905190584	0.905471622143694
RLF	Neuron	chr1	parmigiano	99.0	0.780631888211109	0.684047917360659	0.588369207807037	0.263240142651452	0.662349074113826
RLF	Oligodendrocyte	chr1	Original	701.0	0.887401731376525	0.975553789879188	0.22895733247783	0.632137561918525	0.810654107846997
RLF	Oligodendrocyte	chr1	parmigiano	191.0	0.906995421313061	0.799356733516345	0.584170557356528	0.359061720096444	0.572941669055831
RLN1	Coding	chr9	Original	79.0	0.998093490764136	0.608028734974699	0.967508700925427	0.991525474777343	0.854396615113018
RLN1	Coding	chr9	parmigiano	30.0	0.647379096286314	0.549751134107873	0.927784705133253	0.726508198104676	0.812450352867901
RLN1	Microglia	chr9	Original	981.0	0.844368262092675	0.499661567205182	0.76401495147381	0.837078795619278	0.887098174380596
RLN1	Microglia	chr9	parmigiano	232.0	0.978258881382022	0.985900517795482	0.977243567939504	0.989238801007541	0.878406303779738
RLN1	Oligodendrocyte	chr9	Original	1275.0	0.751463128130136	0.551040702431031	0.144788726379992	0.814474421618728	0.503895186420474
RLN1	Oligodendrocyte	chr9	parmigiano	346.0	0.967386961545068	0.960468152649657	0.867213197990676	0.98571951686547	0.983793874206461
RLN2	Coding	chr9	Original	92.0	0.593954290765946	0.369127173442844	0.626449665668442	0.473955569504325	0.321415145329966
RLN2	Coding	chr9	parmigiano	43.0	0.170166388569657	0.115972073974203	0.242783126721758	0.177503221322237	0.241026056443211
RLN3	Coding	chr19	Original	57.0	0.884991604231755	0.889046676858109	0.902898892282444	0.992440759257263	0.837947695923002
RLN3	Coding	chr19	parmigiano	35.0	0.921568317522765	0.864222760177756	0.93187658835781	0.871666017703147	0.504618548969037
RMC1	Coding	chr18	Original	311.0	0.185894586965884	0.226015691768973	0.923862315858633	0.893316425743892	0.809029300644916
RMC1	Coding	chr18	parmigiano	195.0	0.0732861074036445	0.328140530500365	0.858863721934615	0.894885575029672	0.812358808785333
RMDN1	Astrocyte	chr8	Original	837.0	0.870788395263882	0.754757073516578	0.796238424410415	0.847310222869061	1.0
RMDN1	Astrocyte	chr8	parmigiano	152.0	0.844851776144423	0.943327862609528	0.771801888722817	0.826742459814999	0.977816609461387
RMDN1	Coding	chr8	Original	480.0	0.938402172213559	0.542288532301297	0.721274790650643	0.908822443542342	0.704319353999719
RMDN1	Coding	chr8	parmigiano	246.0	0.156104014698175	0.153359112118016	0.122559022833034	0.242717596459795	0.494013938045647
RMDN1	Microglia	chr8	Original	851.0	0.747306914866877	0.56975817429955	0.548014231142536	0.922594584768947	0.590292110429065
RMDN1	Microglia	chr8	parmigiano	163.0	0.829302967436729	0.706667754926929	0.690585445350658	0.675430933851746	0.783131449379078
RMDN1	Neuron	chr8	Original	909.0	0.884459061637346	0.636367573193256	0.488779710756587	0.662706118112957	0.640123176802591
RMDN1	Neuron	chr8	parmigiano	111.0	0.694500153009386	0.668881464654737	0.680553700333768	0.664068833935004	0.749994437209362
RMDN1	Oligodendrocyte	chr8	Original	971.0	0.934452541027047	0.672378858678957	0.663304197391593	0.927862659123166	0.707247401624389
RMDN1	Oligodendrocyte	chr8	parmigiano	212.0	0.80193188674447	0.691415330132487	0.733617416985339	0.753614880337052	0.781680333785401
RMDN2	Coding	chr2	Original	596.0	0.0027479864441306	0.554878392973328	0.321486054396164	0.93433738985188	0.867201240182678
RMDN2	Coding	chr2	parmigiano	307.0	0.847285270092412	0.929537972759703	0.872391837679157	0.882716103957982	0.942909143492296
RMDN3	Astrocyte	chr15	Original	1003.0	0.0600806191224591	0.0247049888025181	0.342871578819516	0.0755704068831885	0.0237965565935202
RMDN3	Astrocyte	chr15	parmigiano	325.0	0.0283883523736727	0.0151383636615062	0.0207653448411793	0.140672182215967	0.0515259146603295
RMDN3	Coding	chr15	Original	327.0	0.119440662462018	0.0581220901815593	0.779292544387069	0.111090270519706	0.0183858919716643
RMDN3	Coding	chr15	parmigiano	172.0	0.220958059056543	0.107241264178178	0.629601363548226	0.119017608868519	0.075302538677034
RMDN3	Microglia	chr15	Original	917.0	0.100894339339754	0.0155900469405292	0.191402659447759	0.145103195184372	0.0312862791447454
RMDN3	Microglia	chr15	parmigiano	283.0	0.0943442952792366	0.0472774925346574	0.152314617781095	0.352783671552827	0.0856414649946073
RMDN3	Neuron	chr15	Original	930.0	0.0645508348293262	0.0137001893417138	0.315909287432932	0.0941775753463046	0.0264784388728353
RMDN3	Neuron	chr15	parmigiano	222.0	0.0385430510821798	0.0320793399666532	0.0485639562195533	0.224308908587896	0.114972702986202
RMDN3	Oligodendrocyte	chr15	Original	930.0	0.0655942667919518	0.0162853963401564	0.110657134862745	0.135684851886236	0.0239498852590612
RMDN3	Oligodendrocyte	chr15	parmigiano	300.0	0.120038134375005	0.0797055149514466	0.412537315706782	0.461663212959858	0.123489115508874
RMI1	Astrocyte	chr9	Original	540.0	0.984784408599693	0.799094569833672	0.862915337174833	0.862857505242675	0.650994296767735
RMI1	Astrocyte	chr9	parmigiano	180.0	0.930958618774388	0.570508884295627	0.925907990492825	0.112128540975716	0.859558219729896
RMI1	Coding	chr9	Original	209.0	0.989458998496128	0.312187826020261	0.82493773835865	0.905982466933913	0.55272768944582
RMI1	Coding	chr9	parmigiano	105.0	0.990037448427478	0.652708866221286	0.668966978301112	0.891305885749197	0.562513350788389
RMI1	Microglia	chr9	Original	735.0	0.986866672912532	0.931155967488036	0.984597734210265	0.886792690844611	0.88176837398139
RMI1	Microglia	chr9	parmigiano	275.0	0.958190321434347	0.806386937324214	0.832431062368222	0.300669955696414	0.901342632210554
RMI1	Neuron	chr9	Original	709.0	0.987202402633874	0.933286061179107	0.920152211375719	0.883375306942668	0.713414886224329
RMI1	Neuron	chr9	parmigiano	182.0	0.98231392572343	0.95802273833913	0.741065950737038	0.554731095726664	0.564057250479146
RMI1	Oligodendrocyte	chr9	Original	784.0	0.987054158727433	0.922449474498721	0.747863063395129	0.912432732959272	0.944952248372839
RMI1	Oligodendrocyte	chr9	parmigiano	320.0	0.948991968414325	0.800772836548028	0.638828652673279	0.750453743884488	0.584979218206602
RMI2	Astrocyte	chr16	Original	1402.0	0.714754739174947	0.973993481311682	0.34839305294353	0.585838334120334	0.563656422651547
RMI2	Astrocyte	chr16	parmigiano	209.0	0.194286544978367	0.522480889964862	0.0495645894327018	0.613243606104506	0.206762810762062
RMI2	Coding	chr16	Original	960.0	0.82843549212135	0.984684246800186	0.121061187040203	0.703176947419199	0.215721386194659
RMI2	Coding	chr16	parmigiano	547.0	0.0978002449055351	0.786546253018301	0.0268206471327031	0.0383374134047219	0.041017781584306
RMI2	Microglia	chr16	Original	1580.0	0.841625629134348	0.984380628421417	0.468496485547534	0.851743865754342	0.831802383017457
RMI2	Microglia	chr16	parmigiano	381.0	0.0634291529829036	0.438114824362401	0.1185582063663	0.049246259887608	0.0562120258991387
RMI2	Neuron	chr16	Original	1818.0	0.0921096236770159	0.92259357223809	0.0686692014748772	0.206228654070774	0.281360809044926
RMI2	Neuron	chr16	parmigiano	200.0	0.113631415476531	0.560742989097963	0.0335387052547922	0.185595397449995	0.0324924640588501
RMI2	Oligodendrocyte	chr16	Original	1882.0	0.889916831479779	0.967450326480272	0.18312779218259	0.919578264864882	0.410532799747166
RMI2	Oligodendrocyte	chr16	parmigiano	493.0	0.240387829094191	0.488614681291086	0.207499380411866	0.29986322296393	0.320497069526819
RMND1	Astrocyte	chr6	Original	871.0	0.748690193694124	0.720533452179347	0.801102925779983	0.71656637788059	0.842544763597912
RMND1	Astrocyte	chr6	parmigiano	239.0	0.38342975089771	0.205317444064831	0.985820833706226	0.91137418407474	0.695954641411555
RMND1	Coding	chr6	Original	285.0	0.62320981566557	0.909183564144594	0.122780982387289	0.1515146704773	0.492320671116028
RMND1	Coding	chr6	parmigiano	151.0	0.0047216687629391	0.0247548309872398	0.323650998087526	0.0041633330962577	0.169366340237086
RMND1	Microglia	chr6	Original	806.0	0.771277104065052	0.633804141816544	0.65942736853872	0.64655663629571	0.742702183753346
RMND1	Microglia	chr6	parmigiano	248.0	0.428109006686505	0.327730057054857	0.48690937504807	0.613532090508437	0.289440717108819
RMND1	Neuron	chr6	Original	825.0	0.590358376140696	0.526917309442665	0.795647027697608	0.687688648760019	0.745421939462927
RMND1	Neuron	chr6	parmigiano	124.0	0.257490385560122	0.218226666614814	0.514608549291449	0.798210056671215	0.649296146476154
RMND1	Oligodendrocyte	chr6	Original	828.0	0.65062197939859	0.62258856920192	0.72935346509124	0.721560463407394	0.765981762311091
RMND1	Oligodendrocyte	chr6	parmigiano	238.0	0.26365409910739	0.184712747156558	0.497033583615923	0.944404933768843	0.65635004358046
RMND5A	Coding	chr2	Original	376.0	0.892133312717585	0.978242339380238	0.759839340557468	0.526147215391032	0.73835447063906
RMND5A	Coding	chr2	parmigiano	192.0	0.966371708077834	0.400285625892198	0.355629317888282	0.495446748097982	0.207467827189447
RMND5B	Astrocyte	chr5	Original	820.0	0.234053238751829	0.142556334791616	0.364498714504053	0.0981322946508363	0.233766127522638
RMND5B	Astrocyte	chr5	parmigiano	138.0	0.168486233439604	0.224826133889156	0.227664697880417	0.557243765106843	0.574696831797169
RMND5B	Coding	chr5	Original	514.0	0.166254594212972	0.137398047850547	0.459306922241552	0.0716404657126726	0.249358452850451
RMND5B	Coding	chr5	parmigiano	235.0	0.0873357674052875	0.0592236176023639	0.0937267462334262	0.606241418489302	0.265673059562229
RMND5B	Microglia	chr5	Original	1088.0	0.0142093217141149	0.0942211580573933	0.0866987727799745	0.0574026292384227	0.0780888581257778
RMND5B	Microglia	chr5	parmigiano	233.0	0.148611387377337	0.0845406539762273	0.401366140057509	0.627342653664886	0.266403523556943
RMND5B	Neuron	chr5	Original	1042.0	0.292788298210287	0.14970580823922	0.317621717469683	0.0826137024113315	0.15033805544145
RMND5B	Neuron	chr5	parmigiano	134.0	0.363472101224886	0.319603062659463	0.450828147821514	0.712589606948321	0.591177886014714
RMND5B	Oligodendrocyte	chr5	Original	1083.0	0.0848644880397109	0.137753754423586	0.243410917006768	0.0049505330603514	0.124470764720119
RMND5B	Oligodendrocyte	chr5	parmigiano	282.0	0.139233330656735	0.114222295460156	0.231409905966438	0.0156923632237467	0.0132628428155778
RNASE1	Astrocyte	chr14	Original	721.0	0.706425713812754	0.97238915777633	0.573288114931699	0.0740949590203244	0.885193183717684
RNASE1	Astrocyte	chr14	parmigiano	150.0	0.49827982295529	0.509254008017427	0.481166679267808	0.296072418229558	0.238258178573698
RNASE1	Coding	chr14	Original	64.0	0.0475411875538064	0.238533662620737	0.735752571217035	0.0611703497884607	0.375119080318467
RNASE1	Coding	chr14	parmigiano	32.0	0.0269893212409569	0.0074616709919264	0.232378509110973	0.0155546392622976	0.0141394731621697
RNASE1	Microglia	chr14	Original	603.0	0.837965174018559	0.71298049349247	0.996494153905604	0.145144517133558	0.796800915228899
RNASE1	Microglia	chr14	parmigiano	46.0	0.890009366022814	0.87328029212528	0.448303836379972	0.828354329946954	0.527572918733578
RNASE1	Neuron	chr14	Original	708.0	0.218190973352945	0.786103913451464	0.686975070132481	0.0530852829862073	0.879748551279039
RNASE1	Neuron	chr14	parmigiano	155.0	0.80921587535478	0.619163100396418	0.63014679388004	0.256170621515151	0.305343396590449
RNASE1	Oligodendrocyte	chr14	Original	190.0	0.0833540743242558	0.501637109660806	0.897058137371372	0.0559648145451728	0.827927435084403
RNASE1	Oligodendrocyte	chr14	parmigiano	49.0	0.681168339894234	0.730176287339612	0.405777374376601	0.0456182653911079	0.94061027506896
RNASE10	Coding	chr14	Original	124.0	0.551643484015049	0.529492001248571	0.212120025376528	0.902751529187325	0.724337831532895
RNASE10	Coding	chr14	parmigiano	59.0	0.825480898109466	0.89003608091498	0.834973733279942	0.950792294687533	0.724243203714715
RNASE11	Coding	chr14	Original	248.0	0.272706948316998	0.16947924290026	0.641404754898743	0.557532367217332	0.556914623503713
RNASE11	Coding	chr14	parmigiano	139.0	0.0913824694478266	0.503779649124894	0.807744647085581	0.7745445024105	0.874633871016322
RNASE12	Coding	chr14	Original	37.0	0.585482110037874	0.285193936124703	0.466112831880575	0.399313694536137	0.315553659256309
RNASE12	Coding	chr14	parmigiano	31.0	0.593293708322843	0.788334921355893	0.650041919921274	0.309644931620335	0.75237997289352
RNASE13	Astrocyte	chr14	Original	281.0	0.907028267246168	0.930987657012358	0.767473905133589	0.988757197809038	0.95554815405675
RNASE13	Astrocyte	chr14	parmigiano	147.0	0.861667455897944	0.78852091708863	0.689147873353616	0.862843937920471	0.654289406141884
RNASE13	Coding	chr14	Original	93.0	0.912423240628585	0.833159545499766	0.963292153876815	0.99326203356582	0.922031342002819
RNASE13	Coding	chr14	parmigiano	54.0	0.491346814760041	0.556108672391304	0.411019650836763	0.869499075000698	0.799498472787228
RNASE13	Microglia	chr14	Original	695.0	0.997912762283582	0.940796832226258	0.656953820105634	0.783390556182265	0.602315748635261
RNASE13	Microglia	chr14	parmigiano	343.0	0.978864687082037	0.95403215394055	0.952463224070429	0.902600300256345	0.992060192528036
RNASE13	Oligodendrocyte	chr14	Original	409.0	0.907042963502163	0.916550765575511	0.922121039138645	0.960185403177465	0.918586519818181
RNASE13	Oligodendrocyte	chr14	parmigiano	236.0	0.850594235604159	0.797282204781791	0.897963138306418	0.959020574397426	0.798110016418906
RNASE2	Coding	chr14	Original	50.0	0.0950210884425664	0.317347068296742	0.187229524696843	0.0574521126979526	0.367348834065823
RNASE2	Coding	chr14	parmigiano	21.0	0.903373906151721	0.908233526166437	0.927377853267075	0.625509952304113	0.339721908379287
RNASE2	Microglia	chr14	Original	322.0	0.0947280200696461	0.315617776445074	0.284892531373523	0.11957607607398	0.382524174470017
RNASE2	Microglia	chr14	parmigiano	32.0	0.757845318769262	0.754936925043792	0.782488804271048	0.842661213790691	0.492633198466947
RNASE3	Coding	chr14	Original	39.0	0.536358204839864	0.614157798176437	0.237751325320651	0.544429477104313	0.447332473198391
RNASE3	Coding	chr14	parmigiano	12.0	0.54338768876065	0.151097089003441	0.891990802223119	0.257660616643201	0.130034669729621
RNASE3	Microglia	chr14	Original	321.0	0.719310266647477	0.484956706362077	0.44640051244348	0.667456032959326	0.794410934755154
RNASE3	Microglia	chr14	parmigiano	27.0	0.864192761509582	0.590371525721818	0.928335318052551	0.604368892681843	0.601400103694523
RNASE4	Astrocyte	chr14	Original	822.0	0.954728064748751	0.938631667037177	0.843835294168021	0.193692169521711	1.0
RNASE4	Astrocyte	chr14	parmigiano	231.0	0.933791523476999	0.959946466976247	0.545093732723437	0.974491160360351	0.783502870611926
RNASE4	Coding	chr14	Original	175.0	0.497449061002195	0.417234646314654	0.104063399365837	0.170003035643589	0.177548512337271
RNASE4	Coding	chr14	parmigiano	118.0	0.919380030804349	0.95259220165481	0.916757975646099	0.68649684186086	0.848435943033113
RNASE4	Microglia	chr14	Original	603.0	0.94666014570346	0.927303622058477	0.681409887382684	0.231362359566579	0.834273934690126
RNASE4	Microglia	chr14	parmigiano	118.0	0.761643606345909	0.761065321289121	0.294781464244563	0.593360852746313	0.539416850156408
RNASE4	Neuron	chr14	Original	893.0	0.932130496345352	0.970073998186682	0.802567002485001	0.211224720299088	1.0
RNASE4	Neuron	chr14	parmigiano	161.0	0.901323634487781	0.815720647078994	0.395100566147977	0.336994674922941	0.25832568002099
RNASE4	Oligodendrocyte	chr14	Original	689.0	0.936052210250185	0.913722084536336	0.810766817903022	0.223710682919744	1.0
RNASE4	Oligodendrocyte	chr14	parmigiano	145.0	0.879162335904097	0.902545229223745	0.840114728896147	0.973488315086127	0.784372026539522
RNASE6	Coding	chr14	Original	48.0	0.796718491257149	0.645134387573567	0.603936081601416	0.342768936299907	0.848089639444788
RNASE6	Coding	chr14	parmigiano	18.0	0.636813765917524	0.624724694002501	0.782644650428308	0.46792304620177	0.456864641312042
RNASE6	Microglia	chr14	Original	349.0	0.898914569148452	0.791837227266051	0.914100166009203	0.591641899804953	0.664043624582807
RNASE6	Microglia	chr14	parmigiano	41.0	0.905180788987516	0.951243162063035	0.942928745770396	0.361973714305103	0.787922966926103
RNASE6	Oligodendrocyte	chr14	Original	564.0	0.938446882925797	0.981158500588848	0.740483260053588	0.465801866164711	0.685551620222348
RNASE6	Oligodendrocyte	chr14	parmigiano	72.0	0.878242310089305	0.865000058342195	0.643996956512369	0.434226960244279	1.0
RNASE7	Astrocyte	chr14	Original	673.0	0.951719396510165	0.985656537002744	0.781353303700508	0.89280073960877	0.991523236015771
RNASE7	Astrocyte	chr14	parmigiano	301.0	0.74976556404013	0.82028415760818	0.747572058827507	0.437576563617785	0.540659792543932
RNASE7	Coding	chr14	Original	76.0	0.173418200806523	0.338486908825378	0.125212708603453	0.871346640530901	0.822724010708814
RNASE7	Coding	chr14	parmigiano	40.0	0.553827418794691	0.295229242527692	0.174146905496501	0.654166186117369	0.576030788290549
RNASE7	Neuron	chr14	Original	437.0	0.818857447088777	0.893147762976893	0.561839802953553	0.693671618809569	0.808088689901767
RNASE7	Neuron	chr14	parmigiano	149.0	0.648087736118229	0.356699817134947	0.171726925325011	0.0719134839273778	0.0559837831981412
RNASE7	Oligodendrocyte	chr14	Original	442.0	0.91531661516895	0.864461950599782	0.543727458269751	0.778378581350238	0.806241671490633
RNASE7	Oligodendrocyte	chr14	parmigiano	275.0	0.963781837419606	0.885745832487506	0.869979414981231	0.912864287997654	0.686597319502168
RNASE8	Coding	chr14	Original	38.0	0.740242218711493	0.858500425682337	0.763633473499813	0.821220086656237	0.583082770141076
RNASE8	Coding	chr14	parmigiano	26.0	0.778043210934115	0.823047868356084	0.715396309087824	0.748739129561625	0.430136590313877
RNASE8	Oligodendrocyte	chr14	Original	699.0	0.997307543883462	0.999333568534599	0.489657615325789	0.355860150172629	0.458591855939628
RNASE8	Oligodendrocyte	chr14	parmigiano	415.0	0.881991004376955	0.943755703162983	0.778251499895676	0.949860389779051	0.782253815283037
RNASE9	Coding	chr14	Original	159.0	0.784087554868238	0.809842988021869	0.515137157544311	0.43087028630743	0.33391418131479
RNASE9	Coding	chr14	parmigiano	81.0	0.735502641849269	0.439438703089383	0.779179091068252	0.864384214745214	0.803922767027432
RNASEH1	Astrocyte	chr2	Original	978.0	0.0823772081486669	0.0803020982410996	0.903402131152744	0.346806838844583	0.493024779627861
RNASEH1	Astrocyte	chr2	parmigiano	187.0	0.0873855786648969	0.0643797740016018	0.0367598665145941	0.574760179792188	0.166269313268532
RNASEH1	Coding	chr2	Original	395.0	0.0768777282773088	0.0863263585233345	0.402669580713465	0.264744140041031	0.533395107676385
RNASEH1	Coding	chr2	parmigiano	192.0	0.0231950574361994	0.0358615569716896	0.0071546180385275	0.0472032755874278	0.0239151785500121
RNASEH1	Microglia	chr2	Original	1064.0	0.0464093287282061	0.0895361514647418	0.800681991729069	0.367399379784222	0.510610733473241
RNASEH1	Microglia	chr2	parmigiano	213.0	0.408294779843229	0.485663486825292	0.336341813005523	0.70479798802919	0.513484947209396
RNASEH1	Neuron	chr2	Original	1055.0	0.0621011560656763	0.111974598115728	0.681740893200888	0.320203574102156	0.465883041936571
RNASEH1	Neuron	chr2	parmigiano	117.0	0.0666865438284072	0.0886025291708872	0.0277191128697787	0.298831549736267	0.0852421577179839
RNASEH1	Oligodendrocyte	chr2	Original	1063.0	0.199292959587386	0.0824007106215621	0.473842381156851	0.317400270753152	0.392986314647678
RNASEH1	Oligodendrocyte	chr2	parmigiano	190.0	0.183201421098424	0.103180207277408	0.548596066918103	0.700801120153424	0.252970112897517
RNASEH2A	Astrocyte	chr19	Original	825.0	0.91466797222186	0.89307535874289	0.548611648879306	0.57803935110009	0.899920377917467
RNASEH2A	Astrocyte	chr19	parmigiano	316.0	0.872832522525522	0.732273867601937	0.924610290551747	0.985190903123	0.947101988099325
RNASEH2A	Coding	chr19	Original	245.0	0.799763423643352	0.808022411018351	0.846175329983772	0.334404368095366	0.282435244121886
RNASEH2A	Coding	chr19	parmigiano	157.0	0.871690927158428	0.636779017776634	0.755628791677543	0.286333666271107	0.187682497996699
RNASEH2A	Microglia	chr19	Original	710.0	0.86064883320378	0.825474496528138	0.83580574097534	0.546454610914974	0.492218345071757
RNASEH2A	Microglia	chr19	parmigiano	265.0	0.562368688601118	0.259693486088427	0.61642554214199	0.487626376857732	0.133545376229019
RNASEH2A	Neuron	chr19	Original	656.0	0.720453423730803	0.753157457716884	0.980415992228738	0.322681005822191	0.330079189670935
RNASEH2A	Neuron	chr19	parmigiano	191.0	0.188693197120914	0.112150788238557	0.31003164167754	0.307292349141725	0.0576057301460798
RNASEH2A	Oligodendrocyte	chr19	Original	761.0	0.755307292063116	0.921344687742061	0.637557791253292	0.175492859900005	0.638771174205017
RNASEH2A	Oligodendrocyte	chr19	parmigiano	263.0	0.638469063254718	0.748515121321521	0.660176806359685	0.260634543694642	0.101391091869284
RNASEH2B	Astrocyte	chr13	Original	2145.0	0.700683872685247	0.333758125007723	0.304183036850663	0.902220647645745	0.548105878884265
RNASEH2B	Astrocyte	chr13	parmigiano	382.0	0.157512768355049	0.0865316264750303	0.230699374666531	0.761919162071598	0.484389711346207
RNASEH2B	Coding	chr13	Original	1471.0	0.9565521033745	0.477486218490531	0.431518823236144	0.953442650528707	0.634399610834027
RNASEH2B	Coding	chr13	parmigiano	727.0	0.871733455945628	0.92142610872164	0.75443412426947	0.631555667900388	0.32230435159012
RNASEH2B	Microglia	chr13	Original	1900.0	0.771670740002563	0.317682510293795	0.244993529898723	0.925898135660519	0.489820974051014
RNASEH2B	Microglia	chr13	parmigiano	382.0	0.792565328892062	0.363833304785742	0.356585531804935	0.871838708603014	0.580511889400432
RNASEH2B	Neuron	chr13	Original	2286.0	0.962154079695681	0.187024730968757	0.413125453948968	0.540610007129759	0.551692986182272
RNASEH2B	Neuron	chr13	parmigiano	265.0	0.462469246801455	0.216910870060295	0.36455141164365	0.991974437220612	0.762992367555848
RNASEH2B	Oligodendrocyte	chr13	Original	2370.0	0.935486594305202	0.291401472161159	0.482826888961387	0.892921898463697	0.705068164323053
RNASEH2B	Oligodendrocyte	chr13	parmigiano	644.0	0.84617075205937	0.105600966071389	0.0962073155406361	0.641885091029279	0.355613413609254
RNASEH2C	Astrocyte	chr11	Original	646.0	0.558453528885662	0.172151729457611	0.91257809736296	0.686022219814101	0.827313976138043
RNASEH2C	Astrocyte	chr11	parmigiano	201.0	0.899054190151764	0.950758035414128	0.84048217728971	0.977790708747369	0.934058105904601
RNASEH2C	Coding	chr11	Original	342.0	0.469661463240102	0.237560442530155	0.948810031275751	0.534335915706024	0.817384261970258
RNASEH2C	Coding	chr11	parmigiano	170.0	0.830290064010423	0.726500973795884	0.38472389654346	0.96716892808793	0.795808868869429
RNASEH2C	Microglia	chr11	Original	710.0	0.605392696562387	0.566716929990487	0.982664379992786	0.674755355579481	0.88486641962207
RNASEH2C	Microglia	chr11	parmigiano	215.0	0.80779236894054	0.938326947205578	0.307012288659692	0.845407669983609	0.498733208995546
RNASEH2C	Neuron	chr11	Original	699.0	0.927597503747603	0.55228990490162	0.695517192040811	0.712643103867461	0.535770592915429
RNASEH2C	Neuron	chr11	parmigiano	174.0	0.977982629505053	0.996113669437806	0.958778165542475	0.997095056567702	0.929441394667563
RNASEH2C	Oligodendrocyte	chr11	Original	822.0	0.283373369890336	0.216612392154608	0.302299481668024	0.671172298547709	0.916927025340637
RNASEH2C	Oligodendrocyte	chr11	parmigiano	432.0	0.765839411530635	0.446141672455243	0.498234247006595	0.747879031077171	0.920009533826269
RNASEK	Astrocyte	chr17	Original	247.0	0.78866404477358	0.662371899167011	0.874593784441135	0.890521169948561	0.512655424889939
RNASEK	Astrocyte	chr17	parmigiano	135.0	0.721638891975104	0.627590110228569	0.403246974107556	0.775617920190752	0.40962155179647
RNASEK	Coding	chr17	Original	103.0	0.790665830432031	0.801719112063986	0.515463132909803	0.802456999371133	0.300538334024982
RNASEK	Coding	chr17	parmigiano	73.0	0.863928438529516	0.934160004482421	0.806135284134439	0.980773027200033	0.894471017768053
RNASEK	Microglia	chr17	Original	183.0	0.668147290968954	0.469397377095648	0.944297071195452	0.807380016709302	0.366294943946214
RNASEK	Microglia	chr17	parmigiano	142.0	0.652101514890613	0.47591652020478	0.507307119089955	0.722108236979649	0.362776970302669
RNASEK	Neuron	chr17	Original	224.0	0.455101744771608	0.14830510207544	0.84132906444918	0.314043972892203	0.213014140024004
RNASEK	Neuron	chr17	parmigiano	124.0	0.55858075510679	0.298931099035684	0.404778755822925	0.534356344701448	0.230470586779411
RNASEK	Oligodendrocyte	chr17	Original	336.0	0.0991537654530599	0.108300890023594	0.125058243911258	0.0337423700788074	0.0498503915889633
RNASEK	Oligodendrocyte	chr17	parmigiano	271.0	0.0597608965916558	0.0769887970975652	0.0237879254177949	0.0119404861516663	0.0243668688480912
RNASEK-C17orf49	Astrocyte	chr17	Original	389.0	0.363966676303029	0.638532543137126	0.450683988187972	0.743250533931085	0.653263211174718
RNASEK-C17orf49	Astrocyte	chr17	parmigiano	176.0	0.288757976001109	0.506137062633111	0.175168084578292	0.569109479619472	0.233114200196695
RNASEK-C17orf49	Coding	chr17	Original	280.0	0.194835127320153	0.572743631840962	0.269560103582024	0.527524142631964	0.609760958551247
RNASEK-C17orf49	Coding	chr17	parmigiano	180.0	0.160749015880447	0.224522571462305	0.0970589496714542	0.202730074281311	0.153329764833314
RNASEK-C17orf49	Microglia	chr17	Original	323.0	0.240986806390074	0.485530106864986	0.256840381057854	0.515604248224989	0.508715409053247
RNASEK-C17orf49	Microglia	chr17	parmigiano	186.0	0.274961149286916	0.377703495436283	0.174412602327982	0.482873986414574	0.227683534324858
RNASEK-C17orf49	Neuron	chr17	Original	364.0	0.175843978040049	0.195601100278201	0.234901795314184	0.295751330925789	0.376101292772395
RNASEK-C17orf49	Neuron	chr17	parmigiano	179.0	0.16971149509599	0.212074028831241	0.0759478393152364	0.226755637618872	0.0579492837699725
RNASEK-C17orf49	Oligodendrocyte	chr17	Original	430.0	0.0554471791264975	0.152131033102719	0.0611655877834555	0.041563077419083	0.106844893224427
RNASEK-C17orf49	Oligodendrocyte	chr17	parmigiano	304.0	0.0330197538087668	0.0625238961869145	0.0062889368842337	0.0087817769259507	0.0053712607506155
RNASEL	Astrocyte	chr1	Original	1047.0	0.880447696088413	0.941846189366258	0.913695644968568	0.879607456351485	0.942507903185901
RNASEL	Astrocyte	chr1	parmigiano	140.0	0.796689234101085	0.641326245344098	0.606774303312267	0.650737886953378	0.794597308277276
RNASEL	Coding	chr1	Original	350.0	0.847027639953382	0.950579224532436	0.618154707299736	0.948957569547377	0.963369487013806
RNASEL	Coding	chr1	parmigiano	154.0	0.930263295484808	0.918947630298397	0.89002341720267	0.497503533591368	0.777096076640215
RNASEL	Microglia	chr1	Original	868.0	0.917470558826494	0.976340564208669	0.414939148762201	0.844195133867843	0.687697006537473
RNASEL	Microglia	chr1	parmigiano	78.0	0.610929515280514	0.674314655005666	0.771487696024562	0.293810164346363	0.883107144539539
RNASEL	Neuron	chr1	Original	810.0	0.916461184329988	0.978103355001676	0.549666138088182	0.682292506986644	0.919880609747686
RNASEL	Neuron	chr1	parmigiano	45.0	0.950850738977056	0.563212611690963	0.972477096525983	0.469516691417283	0.589511991343481
RNASEL	Oligodendrocyte	chr1	Original	896.0	0.935622113829672	0.981768848457695	0.620145134999104	0.977981353783226	0.850053358997282
RNASEL	Oligodendrocyte	chr1	parmigiano	192.0	0.752256841973124	0.707050295661174	0.496592573083494	0.738241765788806	0.651035066446801
RNASET2	Astrocyte	chr6	Original	1160.0	0.109903584977731	0.0364413711860531	0.0438037012032008	0.339765211819321	0.0668392517567639
RNASET2	Astrocyte	chr6	parmigiano	188.0	0.500763385996237	0.533637901840276	0.699915710541471	0.185046891233688	0.339154812018421
RNASET2	Coding	chr6	Original	512.0	0.930783580124353	0.583874386076578	0.878871537338899	0.997895301730655	0.911615224505719
RNASET2	Coding	chr6	parmigiano	221.0	0.842813773990938	0.926207903713089	0.860728807920308	0.517891055557286	0.46539548830214
RNASET2	Microglia	chr6	Original	1056.0	0.0743563809351722	0.0426718855980749	0.140289384329492	0.349750943904159	0.288615063151133
RNASET2	Microglia	chr6	parmigiano	140.0	0.747917478572452	0.863258306376834	0.617497630292888	0.904946493846637	0.587227083976813
RNASET2	Neuron	chr6	Original	1018.0	0.0980476684936959	0.0217629669952577	0.0601945697656565	0.239038943064906	0.0942677811233178
RNASET2	Neuron	chr6	parmigiano	120.0	0.566252200827774	0.595722984758683	0.854366400094523	0.220062506501337	0.215741646838378
RNASET2	Oligodendrocyte	chr6	Original	1192.0	0.0937588145242523	0.0230796861426385	0.0807985487742104	0.191373142671791	0.121632855250591
RNASET2	Oligodendrocyte	chr6	parmigiano	249.0	0.187367136926662	0.504958403713473	0.183810615950614	0.262441464070064	0.526187030176227
RND1	Astrocyte	chr12	Original	568.0	0.12816323239811	0.060269293653962	0.977893844670735	0.377531229960378	0.111005307474995
RND1	Astrocyte	chr12	parmigiano	76.0	0.518585475086006	0.363206096734957	0.839437528794442	0.773391664130107	0.715181906008969
RND1	Coding	chr12	Original	292.0	0.0512198519453787	0.0138551832684403	0.44326720350548	0.110011208110554	0.0356063567936811
RND1	Coding	chr12	parmigiano	130.0	0.179748083539207	0.0614015318397484	0.784486860868509	0.742030386065393	0.32695825754551
RND1	Microglia	chr12	Original	584.0	0.134632680187866	0.0487848872713165	0.526473669355455	0.424677814518313	0.0912001344289575
RND1	Microglia	chr12	parmigiano	152.0	0.0956723929768352	0.0545344562892504	0.0628337096799961	0.404489789718036	0.150091590771156
RND1	Neuron	chr12	Original	765.0	0.196610197597574	0.118636578657386	0.511620963884356	0.496701347349929	0.246251316112956
RND1	Neuron	chr12	parmigiano	114.0	0.878966694735179	0.732233672946491	0.654558531682305	0.522106912705739	0.901877606924967
RND1	Oligodendrocyte	chr12	Original	549.0	0.0980173328865563	0.0306331974002709	0.327381054669097	0.37142743717858	0.0649786368596961
RND1	Oligodendrocyte	chr12	parmigiano	115.0	0.906541676596435	0.875903912553449	0.564547197308742	0.987269848728052	0.615923679942101
RND2	Astrocyte	chr17	Original	927.0	0.355694778464263	0.195982959299102	0.371390719740005	0.335374161859871	0.562505902396176
RND2	Astrocyte	chr17	parmigiano	194.0	0.0880096070660701	0.137283964293379	0.135293606032379	0.0911544640783599	0.372899822055983
RND2	Coding	chr17	Original	231.0	0.591589211178358	0.822909684697395	0.362366584810194	0.927847252732117	0.4420912351584
RND2	Coding	chr17	parmigiano	125.0	0.728708928533153	0.853222283422671	0.546262583334075	0.874591082551535	0.930550499850967
RND2	Microglia	chr17	Original	789.0	0.580911928158808	0.36822536982676	0.345644724374278	0.684934867393175	0.832973926764117
RND2	Microglia	chr17	parmigiano	220.0	0.232305891586725	0.517002503724032	0.292110375323108	0.100574673234907	0.568032712688056
RND2	Oligodendrocyte	chr17	Original	631.0	0.586780126504455	0.442873712471321	0.489388337759011	0.857086074168231	0.762849964662836
RND2	Oligodendrocyte	chr17	parmigiano	226.0	0.598124982476912	0.372177165934663	0.281649001411954	0.493127031435813	0.620560697750105
RND3	Astrocyte	chr2	Original	595.0	0.606871301002688	0.559247144198297	0.607558275949955	0.773228064388508	0.997210370744031
RND3	Astrocyte	chr2	parmigiano	133.0	0.894124918183081	0.903254611625925	0.829724207511307	0.962203086894398	0.880422806015467
RND3	Coding	chr2	Original	192.0	0.93574469069506	0.646669336712008	0.993773185232088	0.986416302212436	0.98554973721074
RND3	Coding	chr2	parmigiano	128.0	0.803687321506268	0.732850095961597	0.846194542251502	0.741506521075438	0.897309051387794
RND3	Microglia	chr2	Original	822.0	0.167991317434374	0.588527403554268	0.127996336335521	0.563562803707951	0.55679401292158
RND3	Microglia	chr2	parmigiano	209.0	0.244433600547183	0.270902691905441	0.160871924907325	0.876065734877473	0.441915416726499
RND3	Neuron	chr2	Original	511.0	0.722052337536435	0.687418749605772	0.81591856652327	0.951824895479646	0.840637716341853
RND3	Neuron	chr2	parmigiano	68.0	0.899351120951191	0.868341048458675	0.782244984142371	0.973381638791618	0.874328186800613
RND3	Oligodendrocyte	chr2	Original	1246.0	0.13918754808062	0.110318789876827	0.289284004829579	0.861923038785145	0.614290218850177
RND3	Oligodendrocyte	chr2	parmigiano	522.0	0.418773753890532	0.424426029628641	0.120236262972554	0.700487955940726	0.423378246604194
RNF10	Astrocyte	chr12	Original	890.0	0.481114309576181	0.368515628067887	0.622933010178278	0.644676844455616	0.706971987874091
RNF10	Astrocyte	chr12	parmigiano	260.0	0.510658801338925	0.535420142522318	0.306994004967618	0.94231957179475	0.804994014870218
RNF10	Coding	chr12	Original	358.0	0.636755256187247	0.393914623629064	0.905172591240744	0.865608969079616	0.946492500974333
RNF10	Coding	chr12	parmigiano	220.0	0.351092931316027	0.606834844728377	0.295406279927507	0.81721045504396	0.681427031027131
RNF10	Microglia	chr12	Original	985.0	0.584871419440955	0.484755558456895	0.760916392304146	0.656227182434118	0.780010584824487
RNF10	Microglia	chr12	parmigiano	325.0	0.378133131711745	0.54283743997735	0.183568625437196	0.86036884446477	0.841257507314304
RNF10	Neuron	chr12	Original	1102.0	0.613125990577901	0.570640629134262	0.94476414554338	0.935213632070197	0.883137027938496
RNF10	Neuron	chr12	parmigiano	278.0	0.910513486804825	0.965069321979831	0.703195974026806	0.994527417278093	0.918647882269719
RNF10	Oligodendrocyte	chr12	Original	954.0	0.568861106911224	0.650554008955773	0.679598972255345	0.709625475856996	0.861387021517314
RNF10	Oligodendrocyte	chr12	parmigiano	321.0	0.524244556248075	0.588219696399742	0.445492458377143	0.842445992630169	0.756844603709117
RNF103	Astrocyte	chr2	Original	890.0	0.102925535486114	0.150137722231337	0.186681853649753	0.499736007841914	0.602652213192588
RNF103	Astrocyte	chr2	parmigiano	276.0	0.0561800340532861	0.0131059596476669	0.810315555019354	0.589842270653596	0.241930453008446
RNF103	Coding	chr2	Original	462.0	0.0574552877270066	0.0558074706550963	0.166950318852735	0.340444015479048	0.293352862768653
RNF103	Coding	chr2	parmigiano	246.0	0.0193667463330929	0.0108559192423032	0.0233070598859523	0.285177360410348	0.0945081731567161
RNF103	Microglia	chr2	Original	825.0	0.0988538977291482	0.165894042242783	0.384910280947913	0.495163654098844	0.550423344181836
RNF103	Microglia	chr2	parmigiano	302.0	0.100355716205711	0.0403122916850282	0.356363975092346	0.363280761221529	0.257777095973186
RNF103	Neuron	chr2	Original	789.0	0.0735336591749542	0.0799489709974035	0.499784104428036	0.503305364337858	0.231808483025491
RNF103	Neuron	chr2	parmigiano	211.0	0.0612290585434128	0.035127518822538	0.114274239152118	0.781247379763872	0.537016321722025
RNF103	Oligodendrocyte	chr2	Original	913.0	0.1196797206095	0.189241377997967	0.765960826886932	0.513469464357565	0.605599642807396
RNF103	Oligodendrocyte	chr2	parmigiano	377.0	0.151723585286034	0.0459117153456723	0.902120441225552	0.368650024004727	0.317267761100343
RNF103-CHMP3	Astrocyte	chr2	Original	2057.0	0.0931407330621835	0.0922513678049974	0.308652976708156	0.464793679036409	0.255658673589435
RNF103-CHMP3	Astrocyte	chr2	parmigiano	369.0	0.112007796783644	0.0272004441162211	0.946542046273128	0.747582526258717	0.826280158974266
RNF103-CHMP3	Coding	chr2	Original	854.0	0.0872120020838072	0.169800353245779	0.572897198210909	0.319095623791206	0.704246078926652
RNF103-CHMP3	Coding	chr2	parmigiano	403.0	0.711939198451339	0.50417058588835	0.796575633535901	0.735412169879749	0.669348373198705
RNF103-CHMP3	Microglia	chr2	Original	1849.0	0.0970346592775879	0.0925335828979866	0.495719145179244	0.46252254862967	0.274119602197142
RNF103-CHMP3	Microglia	chr2	parmigiano	400.0	0.0832650692392585	0.0334044684688313	0.339767984695354	0.229567670645453	0.236875192967926
RNF11	Astrocyte	chr1	Original	617.0	0.0126734478743018	0.0042731861297896	0.302686986041665	0.0159717132569153	0.0249969020750549
RNF11	Astrocyte	chr1	parmigiano	130.0	0.114592824559311	0.0439566338075119	0.686537663495098	0.823688254106739	0.378032886974076
RNF11	Coding	chr1	Original	302.0	0.003151184787452	0.001574693229336	0.0796316129255817	0.0087085496981722	0.0188039431441557
RNF11	Coding	chr1	parmigiano	159.0	0.0154336407052357	0.008586166421596	0.208250178578518	0.0982261478469885	0.079771374250274
RNF11	Microglia	chr1	Original	702.0	0.0215353421420762	0.0042482312463394	0.288029331896887	0.0379012019718354	0.0430977962207225
RNF11	Microglia	chr1	parmigiano	147.0	0.321452007222196	0.517535321033569	0.224958648647829	0.812847083336247	0.455028583320994
RNF11	Neuron	chr1	Original	552.0	0.0065347990237344	0.0040068614766871	0.283583795406184	0.0068069469412452	0.0328284355801867
RNF11	Neuron	chr1	parmigiano	54.0	0.224262720431174	0.377933843879866	0.113300835089946	0.305607199251177	0.14069842042376
RNF11	Oligodendrocyte	chr1	Original	700.0	0.0193523513179146	0.0042427877957904	0.290864173722718	0.198047331822498	0.0381950621128349
RNF11	Oligodendrocyte	chr1	parmigiano	174.0	0.0241763462978692	0.0211854655371691	0.394648991605879	0.360116879633962	0.190659369274591
RNF111	Astrocyte	chr15	Original	1919.0	0.251157957341751	0.426696246712732	0.330003241120072	0.822155234564876	0.224887488415678
RNF111	Astrocyte	chr15	parmigiano	304.0	0.623849254461541	0.416944406855177	0.667131237088451	0.487680045094137	0.473005071891556
RNF111	Coding	chr15	Original	921.0	0.148920112005006	0.250352812420141	0.384667533904206	0.664569650185413	0.373898143959978
RNF111	Coding	chr15	parmigiano	547.0	0.079207204687777	0.0577287252010709	0.680570298574151	0.444996822339362	0.175598218353701
RNF111	Microglia	chr15	Original	1781.0	0.103252903513868	0.333053642258221	0.242300904870654	0.567673785457951	0.178902633563255
RNF111	Microglia	chr15	parmigiano	323.0	0.548725729793934	0.482688126724556	0.63677875299275	0.281125239518103	0.732095484967334
RNF111	Neuron	chr15	Original	1785.0	0.129255691140872	0.32578587672192	0.264940364555591	0.72280874435779	0.257474922194241
RNF111	Neuron	chr15	parmigiano	228.0	0.970328533817935	0.989781354107949	0.825982065969872	0.753174573343529	0.867468920269102
RNF111	Oligodendrocyte	chr15	Original	1872.0	0.168059729478004	0.268524071201335	0.378709187788415	0.777203269909444	0.388474568834522
RNF111	Oligodendrocyte	chr15	parmigiano	408.0	0.755342015685398	0.511954863799923	0.587082054664053	0.668241842242888	0.755900625198701
RNF112	Astrocyte	chr17	Original	711.0	0.511362204237427	0.549549304136122	0.047955992685269	0.498602688073355	0.0702338531377
RNF112	Astrocyte	chr17	parmigiano	198.0	0.393760399837962	0.550389183085777	0.138985460282177	0.886698575124957	0.463786491434672
RNF112	Coding	chr17	Original	215.0	0.0977654545090376	0.0459120650653966	0.0417795080627628	0.539622334895222	0.260159902552059
RNF112	Coding	chr17	parmigiano	98.0	0.616838292854002	0.521807944927671	0.408682641628795	0.611915683609447	0.540069033260077
RNF112	Neuron	chr17	Original	529.0	0.765078076279221	0.5890502980975	0.370753825974491	0.880508155693978	0.251773021842534
RNF112	Neuron	chr17	parmigiano	95.0	0.449432418615937	0.537460643059327	0.386699305876464	0.939809456066521	0.813402271295667
RNF112	Oligodendrocyte	chr17	Original	832.0	0.783025990457386	0.628012443640412	0.396629078615008	0.921276581084159	0.272644440090999
RNF112	Oligodendrocyte	chr17	parmigiano	294.0	0.915342066210154	0.968728627494887	0.711120887947438	0.920863309797663	0.572823551841875
RNF113B	Coding	chr13	Original	79.0	0.0249051857744375	0.153497878917088	0.456767808719119	0.0030525172236916	0.244924934451973
RNF113B	Coding	chr13	parmigiano	52.0	0.0136667983171586	0.0093155124400843	0.158702439644373	0.0011991773264838	0.0015620589384087
RNF113B	Neuron	chr13	Original	690.0	0.544828973276971	0.857705966420687	0.934937739829499	0.896338096661599	0.999901428416434
RNF113B	Neuron	chr13	parmigiano	94.0	0.756738804725068	0.399003992333652	0.402761245992732	0.618425610564748	0.639623951990765
RNF114	Astrocyte	chr20	Original	731.0	0.880807646176954	0.804441846492313	0.742626289742232	0.54673542130083	0.584839423780238
RNF114	Astrocyte	chr20	parmigiano	197.0	0.800171597944413	0.804233698705193	0.964661766180048	0.582132836681371	0.865300391918025
RNF114	Coding	chr20	Original	278.0	0.74234795856326	0.67018300020014	0.860873490862445	0.498076247522372	0.328518196110051
RNF114	Coding	chr20	parmigiano	132.0	0.536052510921846	0.657624505757409	0.509749831874859	0.521532795802072	0.374666975134252
RNF114	Microglia	chr20	Original	607.0	0.82932100941673	0.845093668540065	0.857078105763332	0.580727098354089	0.738994842001822
RNF114	Microglia	chr20	parmigiano	154.0	0.481390263196744	0.507786555707564	0.835232886885269	0.559149201511661	0.649422036286592
RNF114	Neuron	chr20	Original	815.0	0.0198139756049246	0.139069807092347	0.386343978238488	0.182264970004974	0.339358357775431
RNF114	Neuron	chr20	parmigiano	149.0	0.0025501216902104	0.0011730188781807	0.0090793341061469	0.0404451667970502	0.0085608981454948
RNF114	Oligodendrocyte	chr20	Original	826.0	0.903120466224854	0.900664273537561	0.944238094343475	0.611913793074339	0.843410485531249
RNF114	Oligodendrocyte	chr20	parmigiano	207.0	0.801465436509053	0.697419799418757	0.714739425683443	0.614049802554302	0.635153218006799
RNF115	Astrocyte	chr1	Original	1069.0	0.228481476611784	0.692225946226239	0.609306328672443	0.29751713688542	0.864295610027846
RNF115	Astrocyte	chr1	parmigiano	147.0	0.21396853415274	0.120269262657272	0.957463249984663	0.751165836748184	0.262169310039202
RNF115	Coding	chr1	Original	638.0	0.222143287260276	0.909939993731357	0.953044257152955	0.264840122065109	0.589370880574878
RNF115	Coding	chr1	parmigiano	186.0	0.0058739366993776	0.0025655595615651	0.0100057490354101	0.0371878350571491	0.0063465926951317
RNF115	Microglia	chr1	Original	1139.0	0.159866727303373	0.456254227738135	0.884320388428215	0.232190032069483	0.901000069685358
RNF115	Microglia	chr1	parmigiano	169.0	0.0155106820293105	0.0538003891475221	0.007508066551539	0.0473765894389631	0.0616975914407482
RNF115	Neuron	chr1	Original	1078.0	0.184180375543721	0.818527415704404	0.345696490636942	0.460914819932632	0.928434854895262
RNF115	Neuron	chr1	parmigiano	129.0	0.476772341496639	0.398215627669418	0.291471596592541	0.862257441592196	0.735869618939259
RNF115	Oligodendrocyte	chr1	Original	1363.0	0.621234684966183	0.56480021241169	0.916910691427369	0.267345572605806	0.463526475517459
RNF115	Oligodendrocyte	chr1	parmigiano	291.0	0.215659601439813	0.167312638262017	0.549715466396371	0.806854144243512	0.648097022008464
RNF121	Astrocyte	chr11	Original	1017.0	0.136730651615138	0.340927367750814	0.0830588298611021	0.753025605796076	0.546388569751282
RNF121	Astrocyte	chr11	parmigiano	224.0	0.0221245178225097	0.0934086712734716	0.157369312757085	0.221788314971138	0.347717728264569
RNF121	Coding	chr11	Original	202.0	0.195563900911705	0.440656707274259	0.167275679368195	0.401477383196223	0.480568536099919
RNF121	Coding	chr11	parmigiano	109.0	0.32638499538136	0.422509420749507	0.137601435393602	0.589572448199173	0.446631334439696
RNF121	Microglia	chr11	Original	654.0	0.240626709421166	0.448136176983159	0.117831536825626	0.260051855714912	0.45631604032257
RNF121	Microglia	chr11	parmigiano	117.0	0.274488254020274	0.415800860126394	0.101433616183845	0.819153717026693	0.492609988852774
RNF121	Neuron	chr11	Original	931.0	0.0950383762615428	0.310194763747654	0.085405001749688	0.535905622070223	0.600014287987892
RNF121	Neuron	chr11	parmigiano	115.0	0.0289987666819448	0.0563781164867146	0.38221221798805	0.531660625493556	0.483959324981353
RNF121	Oligodendrocyte	chr11	Original	1025.0	0.125776331155819	0.395641810431186	0.0735985459215918	0.699069630575295	0.460254946576116
RNF121	Oligodendrocyte	chr11	parmigiano	253.0	0.0732799664030759	0.301362103176956	0.136935507825981	0.554995295846665	0.355630667631246
RNF122	Astrocyte	chr8	Original	847.0	0.943959358171245	0.127235629238673	0.475746670206561	0.12573967101104	0.13654083336375
RNF122	Astrocyte	chr8	parmigiano	177.0	0.05809284987592	0.0436173843080073	0.229061710901882	0.40055193044589	0.275835918911254
RNF122	Coding	chr8	Original	129.0	0.865320937933679	0.119366112113487	0.0788159412620953	0.0535645573496334	0.044398114794177
RNF122	Coding	chr8	parmigiano	70.0	0.053157995041216	0.0179649644351164	0.0171954389567125	0.0263441215873644	0.004916209843016
RNF122	Microglia	chr8	Original	669.0	0.810298044884628	0.085010457591783	0.350551730956992	0.160038879561817	0.0818503255436679
RNF122	Microglia	chr8	parmigiano	149.0	0.979928891803722	0.51767406529535	0.258667035020589	0.681566322994286	0.307533649090842
RNF122	Neuron	chr8	Original	974.0	0.856818583350426	0.16802047728536	0.208756595020041	0.116674366558255	0.165251867000217
RNF122	Neuron	chr8	parmigiano	131.0	0.0151261027644705	0.0044055346395916	0.926163577841713	0.507959859180836	0.170103268318029
RNF122	Oligodendrocyte	chr8	Original	988.0	0.917398688031915	0.220252198139478	0.451103518475541	0.394322211726509	0.287325412418467
RNF122	Oligodendrocyte	chr8	parmigiano	259.0	0.869134450790926	0.225506039318898	0.143603568463903	0.67045920326766	0.611332628423965
RNF123	Astrocyte	chr3	Original	1497.0	0.799343657544078	0.139568721198054	0.377038851662985	0.730982413950626	0.328145992559421
RNF123	Astrocyte	chr3	parmigiano	428.0	0.671721673610155	0.488106409834242	0.188474876786609	0.663839214577131	0.298274432668162
RNF123	Coding	chr3	Original	676.0	0.353268783087102	0.152877615873281	0.415535575147663	0.197696213247317	0.154465067773616
RNF123	Coding	chr3	parmigiano	419.0	0.0957355729123603	0.0873703998910638	0.185617955912881	0.193529721215847	0.265211985671058
RNF123	Microglia	chr3	Original	1596.0	0.296467151787235	0.12859198504424	0.469888105864509	0.755055787111003	0.30892013777559
RNF123	Microglia	chr3	parmigiano	464.0	0.422692610729533	0.11957421199422	0.562941222677481	0.723141786309808	0.540186468639582
RNF123	Neuron	chr3	Original	1524.0	0.684400648108069	0.051159330049676	0.18730979833173	0.640220794550692	0.218517586590832
RNF123	Neuron	chr3	parmigiano	312.0	0.257373406992016	0.162350783793546	0.40959693845307	0.148017627492851	0.194635900575207
RNF123	Oligodendrocyte	chr3	Original	1384.0	0.87024055715268	0.134769702732436	0.147418592861188	0.695759202340845	0.174896637288929
RNF123	Oligodendrocyte	chr3	parmigiano	415.0	0.17509718012043	0.043682788228214	0.456724251836684	0.546725858206151	0.176739106962047
RNF125	Astrocyte	chr18	Original	961.0	0.285440903571339	0.532437503467593	0.625079019617989	0.42447451635025	0.255843959375472
RNF125	Astrocyte	chr18	parmigiano	242.0	0.150858483756853	0.561555006655738	0.813262236933244	0.688060994675663	0.833981068099361
RNF125	Coding	chr18	Original	366.0	0.11197435543517	0.470538283420236	0.62228074562701	0.803603057567855	0.425054544709635
RNF125	Coding	chr18	parmigiano	204.0	0.0356512291353293	0.0548371878355617	0.774060897166495	0.538304536851854	0.328131885675096
RNF125	Microglia	chr18	Original	938.0	0.156573892078381	0.546555607884877	0.377770418003879	0.101784759859665	0.111363196756996
RNF125	Microglia	chr18	parmigiano	200.0	0.156117766546872	0.366275028661186	0.435558440216164	0.524867212804102	0.594077804020748
RNF125	Neuron	chr18	Original	1011.0	0.254797143766808	0.704966060953878	0.385837023565383	0.344704334735106	0.161653228827201
RNF125	Neuron	chr18	parmigiano	167.0	0.120627770568758	0.15928878108568	0.910668494852853	0.675797615276991	0.393016918316614
RNF125	Oligodendrocyte	chr18	Original	848.0	0.171002679398266	0.671957890975138	0.274636264359574	0.10391278037635	0.0940649552441731
RNF125	Oligodendrocyte	chr18	parmigiano	224.0	0.173160835417676	0.309478539467412	0.940600318276499	0.803636181975708	0.730010649114889
RNF126	Astrocyte	chr19	Original	1473.0	0.10249116277244	0.104675399335265	0.683290956543289	0.241739992688259	0.104463696936059
RNF126	Astrocyte	chr19	parmigiano	259.0	0.740140707731573	0.522998633031029	0.634960901493484	0.511196581060409	0.643158569346188
RNF126	Coding	chr19	Original	451.0	0.092461108518354	0.0116650580132597	0.367518982455173	0.0972783202311643	0.0161310670008057
RNF126	Coding	chr19	parmigiano	197.0	0.645764307447938	0.4913145851704	0.58345534530052	0.893612103627988	0.835035923081699
RNF126	Microglia	chr19	Original	1423.0	0.117004486307103	0.135313178981706	0.667284819551525	0.272391378946147	0.189591629342371
RNF126	Microglia	chr19	parmigiano	301.0	0.514873135621211	0.364397225065199	0.530049172201206	0.668444650646085	0.567536452076954
RNF126	Neuron	chr19	Original	1395.0	0.0703104914877613	0.125645211229482	0.279185273225034	0.184401754295341	0.170977246337923
RNF126	Neuron	chr19	parmigiano	140.0	0.55454482862269	0.582055445245984	0.898111988138629	0.897621065659414	0.834195340621561
RNF126	Oligodendrocyte	chr19	Original	1641.0	0.0058278241423821	0.0029148383391389	0.796136295238129	0.0064886620717317	0.0039783203168263
RNF126	Oligodendrocyte	chr19	parmigiano	321.0	0.558678029207091	0.421425948056533	0.512177171365935	0.457055009621687	0.548686507300688
RNF13	Astrocyte	chr3	Original	804.0	0.965676139011243	0.471346167998624	0.342711206040978	0.562469030868662	0.40218284145575
RNF13	Astrocyte	chr3	parmigiano	192.0	0.563141537655511	0.563785710130641	0.314645579735341	0.819777376270517	0.611957202363508
RNF13	Coding	chr3	Original	293.0	0.980394485084622	0.339800740997825	0.524109949693601	0.854617475785657	0.42081701407094
RNF13	Coding	chr3	parmigiano	184.0	0.973223511177719	0.136930474058994	0.124280072749494	0.0771402778487408	0.667937550275005
RNF13	Microglia	chr3	Original	916.0	0.960904047485773	0.400618591308581	0.158969736692457	0.4301659911682	0.198912813744396
RNF13	Microglia	chr3	parmigiano	232.0	0.967440473016769	0.465474325720784	0.398744176062748	0.816295564702921	0.69691255526843
RNF13	Neuron	chr3	Original	1025.0	0.968075477263328	0.499279427435676	0.401383423045342	0.705864723339312	0.521768967214298
RNF13	Neuron	chr3	parmigiano	195.0	0.875669003981561	0.529889920601702	0.96533431906528	0.261828147459936	0.466861639350587
RNF13	Oligodendrocyte	chr3	Original	840.0	0.966429576708438	0.411316989173812	0.213722057920916	0.34907267354813	0.302071491980778
RNF13	Oligodendrocyte	chr3	parmigiano	177.0	0.472463124772314	0.495688004086926	0.20032967739528	0.67677951717237	0.398363080281509
RNF130	Astrocyte	chr5	Original	1883.0	0.0580032985921881	0.0140098892049687	0.482906716403944	0.110502373968585	0.0793550327204485
RNF130	Astrocyte	chr5	parmigiano	324.0	0.116145675601807	0.0930990325237291	0.0426789448572473	0.173895364855071	0.478029944383681
RNF130	Coding	chr5	Original	1049.0	0.0479502490770038	0.0084737897467346	0.0889019735986351	0.191381042327415	0.104620231122296
RNF130	Coding	chr5	parmigiano	385.0	0.235738622730073	0.455158527864763	0.756056875917298	0.156193446694714	0.66327814553268
RNF130	Microglia	chr5	Original	1507.0	0.954649890635028	0.0341288883965911	0.561752544931717	0.326887935502411	0.16103931946615
RNF130	Microglia	chr5	parmigiano	126.0	0.855115923351668	0.595296623891007	0.460513091685989	0.196913857417462	0.770348043493845
RNF130	Neuron	chr5	Original	2090.0	0.751698744363971	0.0715874173639811	0.753645294874308	0.231202226196492	0.39699569943419
RNF130	Neuron	chr5	parmigiano	249.0	0.100395523355343	0.146934734743256	0.0121243961668183	0.135363623174098	0.143333942457738
RNF130	Oligodendrocyte	chr5	Original	1533.0	0.0823715590288827	0.0409186751901524	0.546986026741652	0.290115050055668	0.182204051615289
RNF130	Oligodendrocyte	chr5	parmigiano	117.0	0.0933422058990181	0.0504076228295463	0.0765343147027721	0.0762782634680848	0.0846770808790164
RNF133	Coding	chr7	Original	76.0	0.0164558992728417	0.0277445188985455	0.0048811605591785	0.147302980408855	0.0252800755709855
RNF133	Coding	chr7	parmigiano	54.0	0.0451635409232052	0.0396795373051571	0.025682741862912	0.350389384119541	0.0917560078092442
RNF135	Astrocyte	chr17	Original	623.0	0.501414127950461	0.471247353601936	0.517418378886174	0.326410444411844	0.655878051193854
RNF135	Astrocyte	chr17	parmigiano	85.0	0.0806168698062624	0.10763757783891	0.0601512865756046	0.338406882096913	0.392854266574609
RNF135	Coding	chr17	Original	417.0	0.712111352227733	0.863332164939713	0.853603178579321	0.0892372218936666	0.569607526882062
RNF135	Coding	chr17	parmigiano	156.0	0.254190352896724	0.258858065155501	0.146236841687045	0.0571908694812834	0.0222577560581296
RNF135	Microglia	chr17	Original	765.0	0.68943727798237	0.687327171307631	0.430836724032245	0.346413579437805	0.339846247424625
RNF135	Microglia	chr17	parmigiano	148.0	0.993593949958519	0.810001618621609	0.622616649516541	0.226512013727477	0.167691695332947
RNF135	Oligodendrocyte	chr17	Original	715.0	0.6488897001255	0.50641607257432	0.441446395084736	0.31048635122574	0.57359569310579
RNF135	Oligodendrocyte	chr17	parmigiano	143.0	0.208305153635215	0.307900241149534	0.411353258623861	0.204671922509716	0.0738378844702363
RNF138	Astrocyte	chr18	Original	617.0	0.232704022269521	0.0983907775652149	0.356362118165681	0.0448158307345571	0.454355217210656
RNF138	Astrocyte	chr18	parmigiano	186.0	0.95517654671956	0.796088299958087	0.938941223542761	0.962452209886023	0.819112134438108
RNF138	Coding	chr18	Original	237.0	0.815358292103981	0.862189503115785	0.799238610827486	0.848442132401539	0.852320037807945
RNF138	Coding	chr18	parmigiano	160.0	0.461541913603439	0.415016623473025	0.492189099814989	0.0639529540161926	0.473433464982581
RNF138	Microglia	chr18	Original	723.0	0.389127272354895	0.0898576100180139	0.845795876568461	0.103141624190344	0.377789838001082
RNF138	Microglia	chr18	parmigiano	214.0	0.485673743836968	0.689229428748784	0.193851238317125	0.345282354948717	0.465468018673004
RNF138	Neuron	chr18	Original	599.0	0.298608296114111	0.126227164589546	0.372018210343794	0.0351272768583157	0.550146784964527
RNF138	Neuron	chr18	parmigiano	137.0	0.92568647520902	0.749226169869662	0.618684936175223	0.818123789994242	0.574884589048043
RNF138	Oligodendrocyte	chr18	Original	662.0	0.446027317869409	0.0833954851482406	0.695835847134756	0.0521513056723538	0.410473904926294
RNF138	Oligodendrocyte	chr18	parmigiano	207.0	0.528059263448074	0.57004596884113	0.504482083552094	0.37220963151512	0.859327332724066
RNF139	Astrocyte	chr8	Original	311.0	0.0006525391429743	0.973473946144717	0.5549481994778	4.16245193651799e-05	0.891223266098319
RNF139	Astrocyte	chr8	parmigiano	110.0	0.299993272336186	0.439857654660842	0.117349559700185	0.19619219201691	0.264750097189257
RNF139	Coding	chr8	Original	124.0	0.0004058317161941	0.850539894814527	0.486251224364977	1.73174701360024e-05	0.755396138351622
RNF139	Coding	chr8	parmigiano	77.0	0.299042403688534	0.278441190548615	0.149090022150506	0.224607169055396	0.120541035211506
RNF139	Microglia	chr8	Original	337.0	0.0006561530198804	0.987750371583865	0.904204186548271	1.6569599002092e-05	0.999999579233064
RNF139	Microglia	chr8	parmigiano	99.0	0.43595917383407	0.533453704189212	0.225608713538821	0.14920630004859	0.35688942643816
RNF139	Neuron	chr8	Original	399.0	0.0006529298308965	0.896850745160829	0.65641870217458	3.89733361358946e-05	0.677744501495732
RNF139	Neuron	chr8	parmigiano	90.0	0.813675709947497	0.345446499902299	0.326104490856369	0.317526650563457	0.130648566326429
RNF139	Oligodendrocyte	chr8	Original	356.0	0.0006542037969397	0.987078686150485	0.818302096843759	5.12117912765397e-05	1.0
RNF139	Oligodendrocyte	chr8	parmigiano	87.0	0.853424403876637	0.882152306833762	0.734964059881101	0.636144556336516	0.860876842400419
RNF14	Astrocyte	chr5	Original	707.0	0.0076842075746729	0.0053850523790503	0.0593244176339578	0.0109843616651674	0.0071859149396902
RNF14	Astrocyte	chr5	parmigiano	176.0	0.0028218685556747	0.0049365249982188	0.0003009591150312	0.0141666197761241	0.0017505868098416
RNF14	Coding	chr5	Original	328.0	0.108255764276535	0.216084512865257	0.450890303734301	0.183075375682542	0.30986944701753
RNF14	Coding	chr5	parmigiano	194.0	0.981449129681302	0.984069295984924	0.159894001467749	0.78128697566696	0.367753606329477
RNF14	Microglia	chr5	Original	983.0	0.14633337492852	0.203792911064085	0.226126698810593	0.262058307995786	0.133875214074087
RNF14	Microglia	chr5	parmigiano	244.0	0.574749523593745	0.594977868922745	0.836551989777298	0.636559846058543	0.597699801810323
RNF14	Neuron	chr5	Original	750.0	0.0131846630645542	0.0076450000062382	0.124754998936874	0.0121689372602157	0.0174015126375908
RNF14	Neuron	chr5	parmigiano	105.0	0.425333996427242	0.628460073693853	0.160802466206655	0.44532532905337	0.42693351789467
RNF14	Oligodendrocyte	chr5	Original	1063.0	0.0147359144261654	0.0071411787734656	0.687476540557893	0.0431517396273877	0.0047841261592237
RNF14	Oligodendrocyte	chr5	parmigiano	285.0	0.014977935624291	0.0078223471108139	0.0669474430724825	0.0140460308145997	0.0131523142779133
RNF141	Astrocyte	chr11	Original	809.0	0.042827314994853	0.427868757671468	0.451503524697121	0.0096555230728515	0.797878187361867
RNF141	Astrocyte	chr11	parmigiano	86.0	0.82424088619522	0.842823542150936	0.649045504833842	0.770493461871878	0.496367375816646
RNF141	Coding	chr11	Original	404.0	0.0248681575125542	0.147030876105612	0.350720494892606	0.0075507302472784	0.37857229202183
RNF141	Coding	chr11	parmigiano	184.0	0.152357729273049	0.137021863018353	0.640023186636821	0.759868200214245	0.36698096681776
RNF141	Microglia	chr11	Original	900.0	0.0446207035555024	0.294185328970557	0.647926389519064	0.0074931405715098	0.635949994802446
RNF141	Microglia	chr11	parmigiano	108.0	0.0506417901626302	0.341025682530344	0.350809529049624	0.056971063390674	0.560496343250654
RNF141	Neuron	chr11	Original	936.0	0.0404318828231794	0.305158298668569	0.692922840760104	0.0074541226978636	0.838296865929488
RNF141	Neuron	chr11	parmigiano	97.0	0.906284361736808	0.864847966372575	0.99090941288538	0.795078385163076	0.585573430095131
RNF141	Oligodendrocyte	chr11	Original	852.0	0.0415504989126689	0.22567671080296	0.98023807964261	0.0113047510698919	0.726780126357724
RNF141	Oligodendrocyte	chr11	parmigiano	169.0	0.171819397334883	0.142138013966167	0.0936654510222573	0.6557785673516	0.37516469378992
RNF144A	Astrocyte	chr2	Original	1864.0	0.300686155278451	0.119873616836234	0.384353004610415	0.470435527880935	0.059830530306762
RNF144A	Astrocyte	chr2	parmigiano	133.0	0.982582710647982	0.985422648656967	0.39666660839203	0.778506450828562	0.228099674381412
RNF144A	Coding	chr2	Original	432.0	0.197928081463101	0.0928841203067055	0.42982136668321	0.555155315240098	0.137488504631023
RNF144A	Coding	chr2	parmigiano	234.0	0.842937799309347	0.614380056728054	0.687865296973523	0.820533115606909	0.857674364180803
RNF144A	Microglia	chr2	Original	2025.0	0.364731973718604	0.173670309747954	0.48839155161167	0.510133890717191	0.0983972688193476
RNF144A	Microglia	chr2	parmigiano	194.0	0.728403091889819	0.53563914589259	0.588740519955157	0.900598325794764	0.784396725773307
RNF144A	Neuron	chr2	Original	1744.0	0.326810758937212	0.114415466334643	0.468233902167428	0.468334976438415	0.0610102040735856
RNF144A	Neuron	chr2	parmigiano	61.0	0.860192503822518	0.36157692907422	0.369338342045346	0.793774879802812	0.258252499261709
RNF144A	Oligodendrocyte	chr2	Original	1791.0	0.668230186265236	0.118924055726382	0.426399139226139	0.18025078905903	0.0685571967638308
RNF144A	Oligodendrocyte	chr2	parmigiano	254.0	0.802194836895773	0.473216913352383	0.533595869046189	0.402654240954455	0.397541542036696
RNF144B	Astrocyte	chr6	Original	927.0	0.159665623659429	0.318211436946298	0.946808690741406	0.35072728334844	0.354962306369979
RNF144B	Astrocyte	chr6	parmigiano	142.0	0.778524429493641	0.813471713438262	0.331289169327286	0.48345716508874	0.390034691772753
RNF144B	Coding	chr6	Original	282.0	0.92392031066139	0.474659511616796	0.355132974160745	0.655530883824124	0.325133752328004
RNF144B	Coding	chr6	parmigiano	144.0	0.994569625151351	0.998336688210407	0.970346943553205	0.50568615816847	0.999643542837759
RNF144B	Microglia	chr6	Original	992.0	0.408390748697842	0.302094868311856	0.543054352624309	0.483064775578073	0.349403245449344
RNF144B	Microglia	chr6	parmigiano	114.0	0.676021614858151	0.835066859562334	0.382216792850416	0.0681865142097987	0.256563959520008
RNF144B	Neuron	chr6	Original	1051.0	0.0874907835625411	0.275426358794503	0.853699316435096	0.377993712099923	0.280991539908852
RNF144B	Neuron	chr6	parmigiano	82.0	0.548412504526664	0.270790158791879	0.562881730221394	0.63603524239489	0.54199470014232
RNF144B	Oligodendrocyte	chr6	Original	1079.0	0.005777607878382	0.158780156748447	0.376149189026327	0.0066231424789201	0.229596136296595
RNF144B	Oligodendrocyte	chr6	parmigiano	214.0	0.0094693626985423	0.0951101308049113	0.0150777697911356	0.0198337229788867	0.0165961763890211
RNF145	Astrocyte	chr5	Original	569.0	0.899040722964816	0.570514276315438	0.420266381684968	0.643948343713455	0.360099184568394
RNF145	Astrocyte	chr5	parmigiano	178.0	0.902282868667419	0.809849875491518	0.85976347610202	0.999109854961238	0.938793103364976
RNF145	Coding	chr5	Original	243.0	0.963544670194871	0.490265608575267	0.441198646185943	0.733222480732978	0.32613810758744
RNF145	Coding	chr5	parmigiano	159.0	0.372991127087391	0.43864445407312	0.133444881423015	0.442386464897166	0.239267389655597
RNF145	Microglia	chr5	Original	536.0	0.861987194816382	0.619127032798165	0.362038470956224	0.734940662475217	0.278660129533762
RNF145	Microglia	chr5	parmigiano	157.0	0.460476759904497	0.333996222591011	0.826199072998573	0.875557396938452	0.86750825072397
RNF145	Neuron	chr5	Original	534.0	0.865079761785008	0.620838119599996	0.388459163219872	0.724853318964779	0.288900798451109
RNF145	Neuron	chr5	parmigiano	120.0	0.522434136849836	0.742373480896378	0.907933594313097	0.996909174623879	0.95921529436088
RNF145	Oligodendrocyte	chr5	Original	589.0	0.860667280687393	0.598418041472366	0.343069779125213	0.684791952894733	0.2827915343585
RNF145	Oligodendrocyte	chr5	parmigiano	209.0	0.494536061052697	0.338706552322336	0.7164673142906	0.989553690224307	0.900294965050387
RNF146	Astrocyte	chr6	Original	489.0	0.337888901536759	0.509781542243925	0.0908188187711079	0.51024556100936	0.110599177749312
RNF146	Astrocyte	chr6	parmigiano	131.0	0.296507431182965	0.182968115847964	0.315906435804547	0.427593273397973	0.160671502773723
RNF146	Coding	chr6	Original	179.0	0.691609628346842	0.692357915934804	0.293994283862029	0.332497588338091	0.374663920647835
RNF146	Coding	chr6	parmigiano	124.0	0.461382571485256	0.20831317465264	0.272716477188754	0.300789766622413	0.0887734129045709
RNF146	Microglia	chr6	Original	426.0	0.485435835090726	0.425555782444608	0.0510400601719383	0.511369566374701	0.0800028753682793
RNF146	Microglia	chr6	parmigiano	111.0	0.686890688383747	0.39103556147126	0.22773760118861	0.447634860085785	0.208682266641744
RNF146	Neuron	chr6	Original	480.0	0.239568128469097	0.564702052221425	0.192182414228169	0.457395134987615	0.180881520720225
RNF146	Neuron	chr6	parmigiano	88.0	0.0300716486664125	0.0553348397140088	0.0373500658224469	0.604093240420772	0.550889413092747
RNF146	Oligodendrocyte	chr6	Original	391.0	0.384986863192403	0.384946441128355	0.092128569372031	0.469868376960446	0.121270900567774
RNF146	Oligodendrocyte	chr6	parmigiano	87.0	0.697069527768776	0.384660116755729	0.194468612236445	0.385937020395656	0.260504782002736
RNF148	Coding	chr7	Original	86.0	0.873706919128578	0.729520033304102	0.35903647194989	0.783082619772588	0.405806128477114
RNF148	Coding	chr7	parmigiano	65.0	0.803411024760896	0.584415770941761	0.751039147437299	0.525059584308271	0.608842397302297
RNF148	Neuron	chr7	Original	397.0	0.93735580681214	0.71648205309417	0.406130273726144	0.411003126269659	0.743381523549554
RNF148	Neuron	chr7	parmigiano	60.0	0.785995417271602	0.822891414087302	0.698236039752481	0.74731987385274	0.88183074622778
RNF149	Astrocyte	chr2	Original	739.0	0.305236719460407	0.527822850920575	0.320567035264408	0.989944603712704	0.901199372790021
RNF149	Astrocyte	chr2	parmigiano	116.0	0.54342480257495	0.602712193354674	0.196883726268743	0.578589733944129	0.676287023845051
RNF149	Coding	chr2	Original	287.0	0.785775682310612	0.836634704687857	0.830086898746783	0.959939835827349	0.883240057021406
RNF149	Coding	chr2	parmigiano	144.0	0.695393110198764	0.436556961785441	0.340270178712869	0.901330391800362	0.671605130090423
RNF149	Microglia	chr2	Original	686.0	0.429254913848419	0.613873517671121	0.808469362979458	0.980397282367261	0.987774125664473
RNF149	Microglia	chr2	parmigiano	113.0	0.613291224639325	0.6845446578571	0.538960628553078	0.753682732250427	0.918164016655492
RNF149	Neuron	chr2	Original	819.0	0.260377434804095	0.632282927298571	0.347098751587396	0.832152735023864	0.943649654490836
RNF149	Neuron	chr2	parmigiano	83.0	0.214072608433215	0.335678303343795	0.0672908565336243	0.183203127081594	0.302952565679959
RNF149	Oligodendrocyte	chr2	Original	871.0	0.83319619847896	0.815801791757214	0.486144692135749	0.989419282977413	0.971180101668203
RNF149	Oligodendrocyte	chr2	parmigiano	169.0	0.561863435527649	0.412625348487752	0.229976759474515	0.969689054300726	0.683239438382591
RNF150	Astrocyte	chr4	Original	1240.0	0.656614232449676	0.74559627180966	0.251809408284053	0.9072367692501	0.810610738284735
RNF150	Astrocyte	chr4	parmigiano	124.0	0.770985863890804	0.600994657033629	0.421472405943516	0.987426007951942	0.798780515343878
RNF150	Coding	chr4	Original	629.0	0.613132488505334	0.548127355194168	0.951451201829905	0.838268378737953	0.605484023729691
RNF150	Coding	chr4	parmigiano	324.0	0.852269240094628	0.782678501994536	0.950258454980186	0.955053624195109	1.0
RNF150	Microglia	chr4	Original	1448.0	0.122457826472919	0.582638227261246	0.0565113583128613	0.307191277915103	0.486645927374154
RNF150	Microglia	chr4	parmigiano	179.0	0.36135733717172	0.414588845382354	0.297819433835839	0.805356297220187	0.659557140235925
RNF150	Neuron	chr4	Original	1240.0	0.795275878436078	0.745596271809647	0.251809408286685	0.878862387224618	0.809383834685535
RNF150	Neuron	chr4	parmigiano	87.0	0.931877024092889	0.833154116881037	0.942457967544544	0.967973166273132	0.968784277639072
RNF150	Oligodendrocyte	chr4	Original	1303.0	0.493763842738414	0.7543261265772	0.118621398393851	0.822962889694597	0.610531065122057
RNF150	Oligodendrocyte	chr4	parmigiano	160.0	0.22790018543727	0.464462037918417	0.150833511026036	0.859105989918914	0.575171039283178
RNF151	Astrocyte	chr16	Original	371.0	0.81231593494445	0.722042210019378	0.751726154797047	0.933617997382974	0.836565239324195
RNF151	Astrocyte	chr16	parmigiano	129.0	0.909778850693715	0.902447443651362	0.782966771532465	0.991114073835681	1.0
RNF151	Coding	chr16	Original	85.0	0.840165628402415	0.940425169537947	0.81710818092277	0.930132800466561	0.949878682623391
RNF151	Coding	chr16	parmigiano	48.0	0.688350164219496	0.757481086677637	0.552107761922975	0.90019658908923	0.722722849458793
RNF151	Microglia	chr16	Original	403.0	0.807004632721542	0.724940072281484	0.78093983365509	0.991471590790788	0.823678724585928
RNF151	Microglia	chr16	parmigiano	143.0	0.743666980062013	0.653823908477146	0.388285890229107	0.984666625233059	0.747429991867658
RNF151	Oligodendrocyte	chr16	Original	647.0	0.937070929905807	0.927777806715121	0.327488591801214	0.977868304949574	0.691899251869312
RNF151	Oligodendrocyte	chr16	parmigiano	261.0	0.921536503902034	0.777733505158519	0.872882919639095	0.994649157948731	1.0
RNF152	Astrocyte	chr18	Original	1081.0	0.751495836737606	0.508454200767941	0.339914621581796	0.947746524618898	0.585890504642001
RNF152	Astrocyte	chr18	parmigiano	94.0	0.104838243030333	0.152186125003946	0.101553315416617	0.846585330543389	0.615431670735979
RNF152	Coding	chr18	Original	624.0	0.39719130672042	0.266988102042987	0.224097665321509	0.857135624430842	0.502730199774051
RNF152	Coding	chr18	parmigiano	314.0	0.417142040162843	0.395145675291159	0.462488082570876	0.789821821558354	0.43486428518295
RNF152	Neuron	chr18	Original	1020.0	0.43325060868892	0.444324855011576	0.252657695022436	0.886306059240936	0.554482355277615
RNF152	Neuron	chr18	parmigiano	83.0	0.187750366127599	0.135906630616987	0.0457618921200743	0.777498470412578	0.233811384972326
RNF152	Oligodendrocyte	chr18	Original	1107.0	0.756958964729227	0.115276475349624	0.600069457121138	0.956390337316776	0.490444112971712
RNF152	Oligodendrocyte	chr18	parmigiano	137.0	0.0896051450325701	0.174441188589758	0.0125304676837925	0.59712636673486	0.121175751902481
RNF157	Astrocyte	chr17	Original	1228.0	0.808930334561505	0.173780328483606	0.186156392147989	0.288608588885093	0.26736314838545
RNF157	Astrocyte	chr17	parmigiano	132.0	0.896479906645611	0.906042978134528	0.717173428902127	0.900824990469805	0.791190250740776
RNF157	Coding	chr17	Original	667.0	0.339402158579332	0.178305834456841	0.484305000318717	0.801062729242451	0.700576103291719
RNF157	Coding	chr17	parmigiano	378.0	0.857546075679197	0.875154382053382	0.51399913342036	0.785738612319335	0.640687855780326
RNF157	Microglia	chr17	Original	1552.0	0.832073110862206	0.345636921550138	0.337769134748274	0.555965995194081	0.417118623929082
RNF157	Microglia	chr17	parmigiano	187.0	0.676105658301235	0.623419968814296	0.786656230741142	0.899990950325625	0.814710438680168
RNF157	Neuron	chr17	Original	1492.0	0.105404771402072	0.111256724351823	0.0641279234359449	0.234731970931964	0.268964783915195
RNF157	Neuron	chr17	parmigiano	250.0	0.10498116613583	0.244648560970979	0.195521286517084	0.115093023994043	0.635578703693986
RNF157	Oligodendrocyte	chr17	Original	1697.0	0.190232298697516	0.0898390963731534	0.0429785716757717	0.282474398128073	0.184182951786903
RNF157	Oligodendrocyte	chr17	parmigiano	490.0	0.369081479233246	0.365984458103752	0.22231978083232	0.854760618454091	0.738875941126436
RNF165	Astrocyte	chr18	Original	1334.0	0.492125624315979	0.163125868702822	0.086782353040394	0.378139462074149	0.207555402654355
RNF165	Astrocyte	chr18	parmigiano	194.0	0.446828336624796	0.537649760789321	0.136200805800627	0.0393703283782344	0.0441108691726391
RNF165	Coding	chr18	Original	812.0	0.109216486658648	0.0659955298380231	0.0193707932561616	0.414063740664192	0.0838611033854929
RNF165	Coding	chr18	parmigiano	446.0	0.478323309685393	0.288918240371301	0.557981555036205	0.258623031908506	0.272212114804013
RNF165	Microglia	chr18	Original	1676.0	0.157495582058288	0.13900809343161	0.0356249231267346	0.197661507803079	0.0583079630627668
RNF165	Microglia	chr18	parmigiano	370.0	0.18221878580455	0.0818110365344355	0.365933228302143	0.0327484847963208	0.310370636642586
RNF165	Neuron	chr18	Original	1176.0	0.172335312813858	0.106767620992901	0.0301618313678445	0.541261231612587	0.215421706001736
RNF165	Neuron	chr18	parmigiano	109.0	0.612615819777039	0.436490461126626	0.32791594217509	0.465433147492328	0.260356269741509
RNF165	Oligodendrocyte	chr18	Original	1255.0	0.263124826184047	0.125095193949756	0.10399617280641	0.792599631765844	0.366567368304679
RNF165	Oligodendrocyte	chr18	parmigiano	254.0	0.516002651237468	0.283610043989747	0.743571758293152	0.0667109561237145	0.533798446783858
RNF166	Astrocyte	chr16	Original	1214.0	0.919952342657174	0.185248886574862	0.291073197061918	0.81240836597758	0.540025867677636
RNF166	Astrocyte	chr16	parmigiano	278.0	0.956522032813094	0.973893025895071	0.953237292526822	0.944809783040977	0.861839233945307
RNF166	Coding	chr16	Original	457.0	0.853595408684241	0.251829340073468	0.580702070028491	0.102972032765956	0.279854150242534
RNF166	Coding	chr16	parmigiano	227.0	0.868323520945049	0.248810850273137	0.497529067277063	0.849889238630658	0.748057428217071
RNF166	Microglia	chr16	Original	918.0	0.917351921217493	0.48096159404231	0.544974968117287	0.610447023952375	0.7486978186035
RNF166	Microglia	chr16	parmigiano	271.0	0.95081706328165	0.872017716387911	0.876598124468195	0.604594968496138	0.351886284412566
RNF166	Neuron	chr16	Original	1203.0	0.891559571104764	0.358873653050651	0.400590841666001	0.781726285915848	0.596795958219106
RNF166	Neuron	chr16	parmigiano	171.0	0.955310737234579	0.968021657978705	0.988244621160638	0.997620946481231	0.909982448185897
RNF166	Oligodendrocyte	chr16	Original	1305.0	0.864165159912369	0.198524066048739	0.427009733870296	0.759971755065938	0.462198592065006
RNF166	Oligodendrocyte	chr16	parmigiano	377.0	0.890686565328353	0.33768130904776	0.671924372605622	0.615623929100997	0.499691028006324
RNF167	Astrocyte	chr17	Original	511.0	0.963601914950937	0.931121909670663	0.972606837109891	0.453894329631624	0.833972966265707
RNF167	Astrocyte	chr17	parmigiano	275.0	0.998931339698185	0.999122069135628	0.722029770512398	0.777411942107343	0.485120843344879
RNF167	Coding	chr17	Original	215.0	0.943846813312909	0.864158576414976	0.459305347533326	0.972334755954213	0.635526880670663
RNF167	Coding	chr17	parmigiano	142.0	0.931654838122637	0.830959444035322	0.763568489345543	0.836791615527572	0.696141792603023
RNF167	Microglia	chr17	Original	636.0	0.951843474876144	0.953117702801567	0.715952150502906	0.870506239165303	0.927560121796672
RNF167	Microglia	chr17	parmigiano	392.0	0.937417971438399	0.93993804372186	0.884663366489622	0.961802505816607	0.693505480198576
RNF167	Neuron	chr17	Original	618.0	0.896189612624131	0.663094760959118	0.304187312291193	0.777126829313092	0.532407840575502
RNF167	Neuron	chr17	parmigiano	196.0	0.958395408635218	0.99084652284352	0.856133637042544	0.82839218108267	0.716252182187261
RNF167	Oligodendrocyte	chr17	Original	677.0	0.997075190715945	0.868457874408952	0.487472727235038	0.808906518403011	0.698634998519291
RNF167	Oligodendrocyte	chr17	parmigiano	378.0	0.966558875518109	0.96503701881468	0.635725752759374	0.552642810282173	0.238313461634522
RNF168	Astrocyte	chr3	Original	1118.0	0.0611029223741275	0.673174743085538	0.0864607209245926	0.731814848610439	0.268801704515277
RNF168	Astrocyte	chr3	parmigiano	225.0	0.915511629052662	0.967192355994811	0.474478897336092	0.801529903627572	0.956726188979752
RNF168	Coding	chr3	Original	384.0	0.0347548032460607	0.9256916267511	0.116171640887027	0.312667623986513	0.121220662190654
RNF168	Coding	chr3	parmigiano	203.0	0.828425935020172	0.970953496278767	0.196303234247705	0.444585877978836	0.193365409240939
RNF168	Microglia	chr3	Original	845.0	0.075767584995047	0.798089285126782	0.236024764238596	0.565616490525572	0.305429436686555
RNF168	Microglia	chr3	parmigiano	164.0	0.827912425023448	0.933254110811168	0.31803418959305	0.836318798051208	0.955164413877715
RNF168	Neuron	chr3	Original	1226.0	0.584027981989521	0.926909645757132	0.220434503338924	0.789331371718191	0.553549360964666
RNF168	Neuron	chr3	parmigiano	183.0	0.984195768355535	0.996949527670911	0.3864253009057	0.878438506890132	0.733849785985121
RNF168	Oligodendrocyte	chr3	Original	1374.0	0.077905511079948	0.714575021318856	0.346939175206098	0.675358010691769	0.672211120497696
RNF168	Oligodendrocyte	chr3	parmigiano	353.0	0.898199132400445	0.973289695715782	0.475513049090403	0.979219154971153	0.999894583275164
RNF169	Astrocyte	chr11	Original	909.0	0.84343045941488	0.692292584032185	0.477709782060802	0.916727022035948	0.597562172034892
RNF169	Astrocyte	chr11	parmigiano	132.0	0.141895938711109	0.253327804108947	0.41757124518349	0.685543649648722	0.617499673439425
RNF169	Coding	chr11	Original	538.0	0.815459472097801	0.572569206346613	0.523128589510097	0.817108502494932	0.281514401030318
RNF169	Coding	chr11	parmigiano	307.0	0.966034036850896	0.506239400699676	0.780557622616483	0.264079248267031	0.970000060570179
RNF169	Microglia	chr11	Original	910.0	0.826443367419756	0.692475475115218	0.475786204628625	0.903877337702721	0.570783584159523
RNF169	Microglia	chr11	parmigiano	168.0	0.029888949074856	0.419898585908586	0.310423454071643	0.509111236363304	0.483989328623296
RNF169	Neuron	chr11	Original	1088.0	0.76480583372731	0.538175507359335	0.745026610250359	0.964174620982541	0.555513561855177
RNF169	Neuron	chr11	parmigiano	97.0	0.7645551277707	0.505620921228934	0.281844639191218	0.855455062589917	0.621844155629278
RNF169	Oligodendrocyte	chr11	Original	979.0	0.856445511304918	0.714815418548829	0.467131070366943	0.921341448922932	0.583593232040892
RNF169	Oligodendrocyte	chr11	parmigiano	172.0	0.781598667271855	0.624808402284971	0.383584582949213	0.582668954732495	0.293083700876981
RNF17	Coding	chr13	Original	240.0	0.761079008925016	0.893398700022565	0.871635347098258	0.846811190439677	0.748859175692064
RNF17	Coding	chr13	parmigiano	159.0	0.158806144053473	0.302081506495028	0.0862627972168698	0.871427163379961	0.913028751779895
RNF170	Astrocyte	chr8	Original	817.0	0.673762484067391	0.683364037852292	0.709557140052733	0.725098148437903	0.894000099735254
RNF170	Astrocyte	chr8	parmigiano	234.0	0.569090132591034	0.473463877163185	0.246737537423836	0.391284616893619	0.366340509505791
RNF170	Coding	chr8	Original	350.0	0.183685033478356	0.282725053106389	0.961522022600983	0.720196609679568	0.63312842992132
RNF170	Coding	chr8	parmigiano	172.0	0.199280042961321	0.148147475143105	0.0879302316165898	0.816341669634249	0.550968603612586
RNF170	Microglia	chr8	Original	960.0	0.902136445249665	0.558829885165777	0.499574682968509	0.70969403114761	0.570412684887552
RNF170	Microglia	chr8	parmigiano	185.0	0.0342075183700682	0.159493943443902	0.201203842934251	0.0168004415689904	0.180671207486089
RNF170	Neuron	chr8	Original	973.0	0.830136691745578	0.806082096430189	0.887773651794295	0.798805217681229	0.91189589006866
RNF170	Neuron	chr8	parmigiano	153.0	0.919945032636963	0.638669591316151	0.832341751323505	0.974193523067745	0.92054276573829
RNF170	Oligodendrocyte	chr8	Original	810.0	0.881827897453567	0.716252389732094	0.802830863541719	0.714161487893006	0.879760123034819
RNF170	Oligodendrocyte	chr8	parmigiano	232.0	0.0294537430539685	0.0524488425596584	0.0986321836529033	0.0090316835569105	0.0638469597882326
RNF175	Astrocyte	chr4	Original	744.0	0.0469087050600381	0.0732866436911748	0.0220553206263215	0.404807385332756	0.114067167917024
RNF175	Astrocyte	chr4	parmigiano	96.0	0.906184695730602	0.912472124617725	0.996696150756517	0.850631850242382	0.832903410376199
RNF175	Coding	chr4	Original	248.0	0.0342598221800956	0.0340452254309464	0.0698681843132394	0.26656345146323	0.241927108991216
RNF175	Coding	chr4	parmigiano	128.0	0.0089033124688757	0.0057106058997299	0.159467164034862	0.106723817583039	0.0444148546304056
RNF175	Microglia	chr4	Original	896.0	0.0575289822523644	0.108213949948061	0.0357723065993467	0.267428104996583	0.065511855100358
RNF175	Microglia	chr4	parmigiano	132.0	0.0341718006083629	0.0232418375897584	0.0107179387399568	0.226222644842069	0.258825938582515
RNF175	Neuron	chr4	Original	584.0	0.4373382756663	0.133126366324861	0.0559037541571948	0.375178941912496	0.211813028383246
RNF175	Neuron	chr4	parmigiano	43.0	0.865734589066124	0.939743650061797	0.908578450522954	0.953973126558599	0.929902795937336
RNF175	Oligodendrocyte	chr4	Original	897.0	0.244228661662265	0.15703101067826	0.0363333932673071	0.439961827377829	0.105393592870354
RNF175	Oligodendrocyte	chr4	parmigiano	114.0	0.0319444916399536	0.0806952437361173	0.0117250745773005	0.206886495739261	0.0703097917685053
RNF180	Astrocyte	chr5	Original	758.0	0.682850978915794	0.88386768600209	0.340613873286794	0.811417275317265	0.413581461354988
RNF180	Astrocyte	chr5	parmigiano	60.0	0.104283032419844	0.151955238955628	0.129082085112359	0.264569874841601	0.147893708142956
RNF180	Coding	chr5	Original	291.0	0.682562970645102	0.62783274217051	0.42271621100348	0.683607188237659	0.540403226509409
RNF180	Coding	chr5	parmigiano	142.0	0.0317050829478669	0.122872328895379	0.0085968781368839	0.0894768106000642	0.0283546689260145
RNF180	Microglia	chr5	Original	1048.0	0.180722704625392	0.913204217669858	0.514283049039861	0.932599055972701	0.473102880322329
RNF180	Microglia	chr5	parmigiano	133.0	0.140032165344841	0.495326051252526	0.388727833730939	0.4664838926392	0.530138843932235
RNF180	Neuron	chr5	Original	833.0	0.686946223888265	0.886132591202769	0.237809117570768	0.820404782070837	0.267098132118732
RNF180	Neuron	chr5	parmigiano	50.0	0.0685962347081305	0.143334984623224	0.0965358202302069	0.336897702064899	0.143799481274868
RNF180	Oligodendrocyte	chr5	Original	785.0	0.650955020803487	0.886221567798799	0.364036163849576	0.915845471170163	0.412746111418132
RNF180	Oligodendrocyte	chr5	parmigiano	56.0	0.164614757780754	0.215754748783028	0.812972876172543	0.494406575865925	0.269476008448526
RNF181	Astrocyte	chr2	Original	448.0	0.665744000914259	0.530850088133971	0.492864693117414	0.495852305720099	0.317077931675801
RNF181	Astrocyte	chr2	parmigiano	168.0	0.715202978226138	0.366638896313154	0.380721810815533	0.375755888170049	0.108567057783937
RNF181	Coding	chr2	Original	60.0	0.703491287578375	0.77416850574891	0.419015884021675	0.868293233310307	0.712305082632654
RNF181	Coding	chr2	parmigiano	42.0	0.816833812320637	0.686564190152754	0.702896020397795	0.826096528148878	0.646587381051534
RNF181	Microglia	chr2	Original	547.0	0.356542252658859	0.274768370104019	0.203120931562167	0.223442899650402	0.087311999013674
RNF181	Microglia	chr2	parmigiano	172.0	0.624310627430321	0.433556928493572	0.294503115322128	0.428337099495705	0.112408916406049
RNF181	Neuron	chr2	Original	608.0	0.231785116258109	0.228238001871536	0.0884967002779695	0.0888044051846069	0.053898181898856
RNF181	Neuron	chr2	parmigiano	129.0	0.483107414677675	0.387304462641506	0.252038987379219	0.165325547711893	0.0616118754075924
RNF181	Oligodendrocyte	chr2	Original	569.0	0.324947374292707	0.144805985794748	0.501540934795105	0.282621317220157	0.214461588728459
RNF181	Oligodendrocyte	chr2	parmigiano	250.0	0.763058186369472	0.421447421934424	0.658295744619428	0.665052192743334	0.148846268677564
RNF182	Astrocyte	chr6	Original	538.0	0.344994440947015	0.370607999677934	0.183163292211858	0.593044237371953	0.226520356588155
RNF182	Astrocyte	chr6	parmigiano	52.0	0.655984399408922	0.417615874714701	0.915432503610238	0.512714860298698	0.643281301772159
RNF182	Coding	chr6	Original	259.0	0.334166556049426	0.090562909210247	0.670952096963398	0.526882395041111	0.354951875850216
RNF182	Coding	chr6	parmigiano	137.0	0.70389028645043	0.717680400973709	0.573012745585583	0.509633592503702	0.723471290664603
RNF182	Microglia	chr6	Original	916.0	0.14395178244978	0.0494963464355686	0.273205554427149	0.0711136094828149	0.116219650813832
RNF182	Microglia	chr6	parmigiano	148.0	0.0726396363902532	0.0586289339894321	0.961553237294786	0.0536751782936822	0.0877928806545232
RNF182	Neuron	chr6	Original	781.0	0.635499931126729	0.62276921974749	0.201996942589963	0.553019571627366	0.56461549963752
RNF182	Neuron	chr6	parmigiano	41.0	0.889942128909955	0.729209714249743	0.672737910231782	0.528007391048923	0.669894116219392
RNF182	Oligodendrocyte	chr6	Original	1195.0	0.140894401203321	0.687923659504871	0.0978060683930474	0.0506125977896668	0.154007105003418
RNF182	Oligodendrocyte	chr6	parmigiano	199.0	0.0804176425784359	0.563255539629733	0.0218620425775387	0.275009613140643	0.133940882290104
RNF183	Coding	chr9	Original	214.0	0.886333709978895	0.851842921443497	0.987483801192782	0.962149262577019	0.896053367126097
RNF183	Coding	chr9	parmigiano	103.0	0.873296678816394	0.886259836009024	0.752802002036182	0.902921409454075	0.819024534133984
RNF185	Astrocyte	chr22	Original	855.0	0.228048810271222	0.334412563871661	0.745473598890199	0.858061472012089	0.903563855759938
RNF185	Astrocyte	chr22	parmigiano	176.0	0.0791948175069537	0.0686179554740732	0.0824479260695497	0.774487471057783	0.677554121394734
RNF185	Coding	chr22	Original	184.0	0.249314602362221	0.535599393765843	0.557309955746501	0.353230599865391	0.494736015189445
RNF185	Coding	chr22	parmigiano	92.0	0.557889421345415	0.670475202429954	0.924169833765934	0.467436743011501	0.825126149816797
RNF185	Microglia	chr22	Original	971.0	0.603247325278984	0.63010874579662	0.951718761368316	0.589059729357387	0.709331753597539
RNF185	Microglia	chr22	parmigiano	197.0	0.236741759050738	0.55231045935412	0.0866285491405445	0.157664063624035	0.0393655696106532
RNF185	Neuron	chr22	Original	1029.0	0.142042480473718	0.123536442022283	0.673566775041414	0.703844198795134	0.507121103575993
RNF185	Neuron	chr22	parmigiano	155.0	0.0798058312732277	0.0696840522664555	0.0707221655695585	0.551122303374508	0.777164384520924
RNF185	Oligodendrocyte	chr22	Original	1267.0	0.23831458572612	0.124555191150676	0.757598355230259	0.850824847872223	0.497951495481338
RNF185	Oligodendrocyte	chr22	parmigiano	267.0	0.0632434291739556	0.0653673540718851	0.0179844620344156	0.146906682339643	0.234958533376873
RNF186	Coding	chr1	Original	100.0	0.835432936682399	0.556790135748537	0.565886021195998	0.806027984833927	0.494630227656544
RNF186	Coding	chr1	parmigiano	47.0	0.894354306086934	0.878558938484681	0.985685271292444	0.925896926223067	0.721002167971587
RNF187	Astrocyte	chr1	Original	689.0	0.0862615108592177	0.217289348845198	0.344004096527453	0.104446723242214	0.475320103095813
RNF187	Astrocyte	chr1	parmigiano	95.0	0.215566609275733	0.154232289402838	0.0612288818901378	0.17573036983699	0.065888035299136
RNF187	Coding	chr1	Original	247.0	0.380943555491527	0.599101417864342	0.666745518613492	0.590653408353542	0.690831077629041
RNF187	Coding	chr1	parmigiano	79.0	0.0617740187225385	0.0123983854905701	0.770621682309147	0.55366857836205	0.404958169685591
RNF187	Microglia	chr1	Original	908.0	0.221299732627653	0.400203927586374	0.61897512736796	0.354683646803208	0.633105814800279
RNF187	Microglia	chr1	parmigiano	65.0	0.76593173670139	0.870800243080559	0.470057853863998	0.691168402590997	0.650507367696707
RNF187	Neuron	chr1	Original	760.0	0.331979697969671	0.429013442931756	0.703562145625388	0.230994344351626	0.653493662801846
RNF187	Neuron	chr1	parmigiano	61.0	0.721528130583062	0.53999209917973	0.605293579491581	0.553455159920315	0.495332971473955
RNF187	Oligodendrocyte	chr1	Original	961.0	0.113945823573923	0.122697328960329	0.778625860957464	0.666572401601333	0.501694239470738
RNF187	Oligodendrocyte	chr1	parmigiano	153.0	0.59762148302169	0.486214391772889	0.86973210795401	0.755941639075304	0.94378177129558
RNF19A	Astrocyte	chr8	Original	918.0	0.197658861314311	0.750083177881385	0.772911804616754	0.495569122848215	0.961169498105229
RNF19A	Astrocyte	chr8	parmigiano	240.0	0.966070830044245	0.99305127535002	0.932111684315215	0.835912087371101	0.483976813094898
RNF19A	Coding	chr8	Original	328.0	0.404838643600857	0.589492333781979	0.989668454744426	0.30353862231011	0.943281286501562
RNF19A	Coding	chr8	parmigiano	198.0	0.403969840051756	0.330576917133559	0.236730313928826	0.83196732078185	0.506216531102726
RNF19A	Oligodendrocyte	chr8	Original	1053.0	0.0964964658411658	0.772589036277486	0.47757383578933	0.162636589201178	0.822607750020248
RNF19A	Oligodendrocyte	chr8	parmigiano	432.0	0.200758301027841	0.19438860693766	0.143210286190246	0.985762551823795	0.772072065828103
RNF19B	Astrocyte	chr1	Original	584.0	0.763621938323242	0.35516678993725	0.353611267252422	0.389989665741786	0.803444938587619
RNF19B	Astrocyte	chr1	parmigiano	143.0	0.919752753538309	0.912030712747679	0.934419480978881	0.588088725802118	0.91125720782798
RNF19B	Coding	chr1	Original	124.0	0.536442662358984	0.840743941208033	0.0786769504909914	0.204512394258056	0.227882686258995
RNF19B	Coding	chr1	parmigiano	71.0	0.720739130201736	0.583052720743833	0.714558468225096	0.276925808816179	0.308152017030471
RNF19B	Microglia	chr1	Original	542.0	0.779812208263693	0.363954974531176	0.322892070311357	0.456619280805194	0.23894045044149
RNF19B	Microglia	chr1	parmigiano	131.0	0.808853689384275	0.841339071200585	0.59388989965669	0.433517294340983	0.522556116048867
RNF19B	Neuron	chr1	Original	440.0	0.842569806412112	0.278973199647241	0.740027964933409	0.407240268145597	0.655169456082916
RNF19B	Neuron	chr1	parmigiano	65.0	0.73272280811551	0.766461708680075	0.818378022194284	0.564269942039639	0.628392019186698
RNF19B	Oligodendrocyte	chr1	Original	524.0	0.475649887145295	0.246733331530029	0.367324272369516	0.387011754922222	0.873155073568655
RNF19B	Oligodendrocyte	chr1	parmigiano	123.0	0.903103832674206	0.8504974215519	0.448410555229242	0.475080872358594	0.559361493121938
RNF2	Astrocyte	chr1	Original	755.0	0.0427974120544091	0.0228458123838125	0.0973700999611566	0.27926551624682	0.0806961937469215
RNF2	Astrocyte	chr1	parmigiano	162.0	0.939458783488384	0.967294176119057	0.830956731454733	0.689289808980636	0.889293057993827
RNF2	Coding	chr1	Original	264.0	0.0244694090302119	0.0122204166148117	0.0500625710942023	0.0265511457266523	0.0220123691246227
RNF2	Coding	chr1	parmigiano	146.0	0.0308703299543867	0.0493845111916301	0.0092675485478264	0.0272235010078394	0.0086092270264004
RNF2	Microglia	chr1	Original	845.0	0.0404034809407814	0.0382496259092998	0.0539144175318856	0.386099156567755	0.187569317688953
RNF2	Microglia	chr1	parmigiano	126.0	0.740188980221894	0.555346077159257	0.887986044425753	0.967819209679614	0.962408121484088
RNF2	Neuron	chr1	Original	708.0	0.0339342035247492	0.0170355278114362	0.11270455434523	0.236276592902478	0.0570500941836264
RNF2	Neuron	chr1	parmigiano	66.0	0.761043353697731	0.883224634392065	0.34075973936984	0.844691819723878	0.518945531537815
RNF2	Oligodendrocyte	chr1	Original	812.0	0.0631817181814154	0.0147557970308193	0.0533147119925778	0.236656628406896	0.100538385276543
RNF2	Oligodendrocyte	chr1	parmigiano	156.0	0.950849516428285	0.987147185768573	0.432011017749473	0.751222478139558	0.653595017928235
RNF20	Astrocyte	chr9	Original	455.0	0.709973956057291	0.69673796752133	0.985627008630364	0.666202284076603	0.941145541529488
RNF20	Astrocyte	chr9	parmigiano	109.0	0.746356896262963	0.696637809655602	0.54404295051759	0.910576694602971	0.855145173833999
RNF20	Coding	chr9	Original	194.0	0.33136480672823	0.289779165471711	0.0993395043448029	0.590832053171256	0.440011160675543
RNF20	Coding	chr9	parmigiano	111.0	0.731445389029137	0.64553097132428	0.91448175317764	0.971762332305776	1.0
RNF20	Microglia	chr9	Original	572.0	0.940935411374903	0.787188545776653	0.998664194909151	0.744530499302739	0.960098859745354
RNF20	Microglia	chr9	parmigiano	122.0	0.725390975617996	0.802342131781882	0.875818632510123	0.999140987305208	0.96857021339068
RNF20	Neuron	chr9	Original	570.0	0.146835142259917	0.0954191778051805	0.734757788720902	0.671252176362625	0.430681369516522
RNF20	Neuron	chr9	parmigiano	115.0	0.968071155004814	0.697389826838934	0.343454977451972	0.793604633942438	0.978078909959074
RNF20	Oligodendrocyte	chr9	Original	617.0	0.132216129126365	0.130422498561259	0.436970119398639	0.668351242407783	0.467410759721567
RNF20	Oligodendrocyte	chr9	parmigiano	151.0	0.0740218747347143	0.0381349807867046	0.0780800458141036	0.702635361221919	0.278657096606605
RNF207	Coding	chr1	Original	493.0	0.0822061646251415	0.441219827841061	0.225313223180858	0.144746046966054	0.602214359036412
RNF207	Coding	chr1	parmigiano	235.0	0.43964155685487	0.64748780435189	0.121727453512001	0.937643446796543	0.506780090830983
RNF207	Microglia	chr1	Original	1182.0	0.597361677234833	0.503619198293234	0.801123121324179	0.183583157617168	0.572981047993469
RNF207	Microglia	chr1	parmigiano	436.0	0.930321987451732	0.941670663844472	0.970775667469176	0.996025573347707	0.742790764136155
RNF207	Neuron	chr1	Original	1096.0	0.945132636595289	0.657429286606921	0.998542001562959	0.168796095990351	0.49942691626762
RNF207	Neuron	chr1	parmigiano	267.0	0.930771258144686	0.778576071346264	0.848164324363568	0.857108008486377	0.614531322250527
RNF208	Astrocyte	chr9	Original	738.0	0.417968994740209	0.29388031028571	0.310341423109462	0.650851841768204	0.305714677373846
RNF208	Astrocyte	chr9	parmigiano	240.0	0.205058696829844	0.450923355619634	0.0560565389936111	0.240002759017351	0.0751987983296241
RNF208	Coding	chr9	Original	114.0	0.466494790668057	0.430067647514994	0.676058999375147	0.49185624859912	0.593068452773051
RNF208	Coding	chr9	parmigiano	77.0	0.487323363261937	0.467397219539081	0.554919244749748	0.763515950815826	0.602036091512209
RNF208	Microglia	chr9	Original	854.0	0.326413524317966	0.362591955098198	0.38311435924705	0.689773163158672	0.269841721662204
RNF208	Microglia	chr9	parmigiano	243.0	0.138351024640107	0.19067409636715	0.706254054776831	0.428665221849248	0.360903848564013
RNF208	Neuron	chr9	Original	721.0	0.379845114966414	0.477641767810525	0.466826977968359	0.595167280171996	0.485019337983546
RNF208	Neuron	chr9	parmigiano	100.0	0.868498686518922	0.947767227328102	0.819783534756905	0.972583996602145	0.928750552497969
RNF208	Oligodendrocyte	chr9	Original	874.0	0.645712127372167	0.634497230261044	0.503834855376464	0.645626241850861	0.648226985363163
RNF208	Oligodendrocyte	chr9	parmigiano	283.0	0.54037602482783	0.274055675688655	0.648796773655558	0.6696146026906	0.247833192696534
RNF212	Astrocyte	chr4	Original	1033.0	0.93743143619588	0.790274563773898	0.769373915687286	0.643682998818105	0.940052873589614
RNF212	Astrocyte	chr4	parmigiano	180.0	0.294175836639966	0.359814999571876	0.579743171739594	0.714595229051896	0.366131662810141
RNF212	Coding	chr4	Original	430.0	0.920357242405201	0.990067606404392	0.861978171617454	0.85329985477668	0.841633221236544
RNF212	Coding	chr4	parmigiano	202.0	0.305495462464365	0.599603271802716	0.0381965911687868	0.222389924826481	0.183160284832376
RNF212	Microglia	chr4	Original	1381.0	0.653567300516358	0.574982798911703	0.469531408086819	0.635792965822602	0.814221972379075
RNF212	Microglia	chr4	parmigiano	267.0	0.571547080655014	0.526486265610229	0.732495314595302	0.878988167275124	0.608251339630536
RNF212B	Astrocyte	chr14	Original	965.0	0.205096155769463	0.222972583047061	0.440619840663771	0.610797762333227	0.29728196196982
RNF212B	Astrocyte	chr14	parmigiano	362.0	0.372807669753659	0.509812432384485	0.161259928734779	0.942356314575398	0.615026258739771
RNF212B	Coding	chr14	Original	126.0	0.0536254027052308	0.130203143240349	0.0580682807742245	0.482032894935683	0.124598072458265
RNF212B	Coding	chr14	parmigiano	94.0	0.380380562739622	0.279297852557953	0.298254529967563	0.819682753882375	0.378749202406093
RNF212B	Microglia	chr14	Original	771.0	0.211440164208673	0.379167903418339	0.784215093437056	0.643726047816201	0.460485475175624
RNF212B	Microglia	chr14	parmigiano	237.0	0.0413156664624608	0.0988840858319305	0.0126024870569578	0.509917053179425	0.113221559297796
RNF212B	Neuron	chr14	Original	910.0	0.0156110853239708	0.0620264134159683	0.0711407117482342	0.253858472222171	0.225530472107342
RNF212B	Neuron	chr14	parmigiano	271.0	0.186605936464627	0.352400137231997	0.0363929897347472	0.741907929970172	0.255646813896356
RNF212B	Oligodendrocyte	chr14	Original	1186.0	0.0473269146542119	0.0229738652895179	0.195505594999303	0.406432160648454	0.0520490664506034
RNF212B	Oligodendrocyte	chr14	parmigiano	567.0	0.0077237213202938	0.0693258728232917	0.0017122955923227	0.21907286495902	0.0253288665763309
RNF213	Astrocyte	chr17	Original	3631.0	0.0469511481380913	0.125812950247529	0.605578719422677	0.270671142988069	0.38372631278829
RNF213	Astrocyte	chr17	parmigiano	284.0	0.741698293533297	0.794105424990631	0.136783027996526	0.914296570778166	0.803160774213671
RNF213	Coding	chr17	Original	2323.0	0.0820095448138798	0.126349776136956	0.408789372449093	0.15066755578171	0.331795762050079
RNF213	Coding	chr17	parmigiano	953.0	0.74768375723049	0.111283815327507	0.446308007282215	0.599490160167744	0.469211575073009
RNF213	Microglia	chr17	Original	3612.0	0.0510197958140024	0.148231030242122	0.78973895420887	0.189549252740472	0.414908679375661
RNF213	Microglia	chr17	parmigiano	444.0	0.0356696204981833	0.101600870734234	0.131608159802795	0.080773310125783	0.246483171981695
RNF213	Neuron	chr17	Original	3887.0	0.0491459779205268	0.161438039195215	0.809758400928546	0.225347261036495	0.45765570898955
RNF213	Neuron	chr17	parmigiano	320.0	0.0288042290615096	0.0359645148431334	0.0054137346537829	0.0257734767491683	0.0066731818297434
RNF213	Oligodendrocyte	chr17	Original	3623.0	0.0550696411414695	0.150128707283357	0.837734219819812	0.173468607899074	0.408356783534102
RNF213	Oligodendrocyte	chr17	parmigiano	373.0	0.0576131798531936	0.163756770394909	0.0281682542266032	0.0409758532149948	0.102049977174922
RNF214	Astrocyte	chr11	Original	782.0	0.0400982277447872	0.193747220417752	0.215770302101235	0.0210978364103901	0.565176648402717
RNF214	Astrocyte	chr11	parmigiano	221.0	0.0122248242993463	0.019585012302581	0.431853542885025	0.0008426984449224	0.0034870544502916
RNF214	Coding	chr11	Original	237.0	0.812382589110632	0.801757256048793	0.945884820558264	0.69502638319895	0.74319860736232
RNF214	Coding	chr11	parmigiano	142.0	0.865228309404538	0.204589112110988	0.216949077415549	0.692935450141678	0.453416942029913
RNF214	Microglia	chr11	Original	834.0	0.0420050005278509	0.459486900094558	0.177036034933137	0.0018128839592898	0.547570421108023
RNF214	Microglia	chr11	parmigiano	223.0	0.0106283173526713	0.0193931165090901	0.829900353080341	0.0024075269638795	0.0025122584426697
RNF214	Neuron	chr11	Original	968.0	0.0994787023083598	0.192066749097375	0.855910573876285	0.0521795178599701	0.518459264044842
RNF214	Neuron	chr11	parmigiano	187.0	0.0015407425437136	0.0051948879654441	0.0009880603370978	0.000997213020797	0.0013161333048246
RNF214	Oligodendrocyte	chr11	Original	1064.0	0.0768473769551266	0.0759264294512479	0.711477475346215	0.0473165568841862	0.469600912513807
RNF214	Oligodendrocyte	chr11	parmigiano	276.0	0.0254873392176457	0.0264620065312902	0.778858044868123	0.0074198745717174	0.0799117093945011
RNF215	Astrocyte	chr22	Original	1832.0	0.193355805208848	0.0503754289433951	0.843696569465122	0.623520575340654	0.359660873345305
RNF215	Astrocyte	chr22	parmigiano	353.0	0.223089765112764	0.247911972065506	0.75893757674734	0.651177746808927	0.485353458209513
RNF215	Coding	chr22	Original	978.0	0.183500620078561	0.154117323211484	0.299317544441387	0.828124908251039	0.358229520252371
RNF215	Coding	chr22	parmigiano	534.0	0.0250567604445562	0.300169211807284	0.011047135450214	0.461224508747041	0.250775455719819
RNF215	Microglia	chr22	Original	1957.0	0.232985104062781	0.0727904514224349	0.895714462436143	0.919834127925952	0.320649228716185
RNF215	Microglia	chr22	parmigiano	394.0	0.241398068710288	0.369310483787637	0.524470535325325	0.811023306976511	0.799840866794108
RNF215	Neuron	chr22	Original	1637.0	0.607665948190221	0.0454106692878641	0.997100604343288	0.697154352136832	0.229855298463083
RNF215	Neuron	chr22	parmigiano	225.0	0.184948622174817	0.119533718179295	0.84227678247755	0.84112341422492	0.852441929418416
RNF215	Oligodendrocyte	chr22	Original	1925.0	0.153202369549867	0.033839855588964	0.470941256109079	0.866351660493762	0.203281672502022
RNF215	Oligodendrocyte	chr22	parmigiano	518.0	0.254949461536314	0.322074989907692	0.764078120783144	0.835045586726821	0.831549972511651
RNF216	Astrocyte	chr7	Original	1744.0	0.653953934567466	0.737621399849317	0.328515548251228	0.241128891101933	0.125042547693439
RNF216	Astrocyte	chr7	parmigiano	204.0	0.197270872748807	0.220707694213568	0.166287907666783	0.25135499393509	0.450234493450146
RNF216	Coding	chr7	Original	656.0	0.684614760121752	0.653802047575037	0.155851629119476	0.142452290692739	0.216111117203774
RNF216	Coding	chr7	parmigiano	324.0	0.455870919236914	0.718282127182765	0.18926781033083	0.149958749203228	0.314252833158077
RNF216	Microglia	chr7	Original	2216.0	0.382278588674704	0.608687645736594	0.355750473653724	0.188381562776115	0.149690110573366
RNF216	Microglia	chr7	parmigiano	411.0	0.0849006641401067	0.0575909915164477	0.0644413722089405	0.154371895490893	0.113357735481676
RNF216	Neuron	chr7	Original	2063.0	0.63477366712016	0.766106053656519	0.329453716607076	0.168725116032357	0.113923797921143
RNF216	Neuron	chr7	parmigiano	191.0	0.289894772091414	0.189386940353449	0.959583240948624	0.21429697889773	0.588939834459003
RNF216	Oligodendrocyte	chr7	Original	1775.0	0.751489074415514	0.750806225613567	0.336077155498893	0.216398634965888	0.172960338943822
RNF216	Oligodendrocyte	chr7	parmigiano	215.0	0.114873977989937	0.16828255606865	0.89638540622707	0.0479228940464687	0.588468301572503
RNF217	Astrocyte	chr6	Original	1166.0	0.0521764947010186	0.0430866000135217	0.166083397928996	0.128903364038859	0.288310219938593
RNF217	Astrocyte	chr6	parmigiano	156.0	0.185335777114127	0.113281956099907	0.36028323479676	0.668718307763566	0.308390742349163
RNF217	Coding	chr6	Original	647.0	0.0116203535254595	0.0812677035143112	0.0022144361651614	0.0430742180499855	0.0180262641380182
RNF217	Coding	chr6	parmigiano	343.0	0.069533570532533	0.0704882219390474	0.0322314005806524	0.160210619873905	0.0515966979592642
RNF217	Neuron	chr6	Original	1169.0	0.0556636199325135	0.043025697615234	0.171804663636423	0.112388233244535	0.27862175764184
RNF217	Neuron	chr6	parmigiano	119.0	0.150547427008685	0.112095889389663	0.16825007009017	0.297832594940081	0.131420363382238
RNF220	Astrocyte	chr1	Original	1866.0	0.179873443710505	0.504465654967223	0.0173716446721954	0.640713091910141	0.123799703699393
RNF220	Astrocyte	chr1	parmigiano	256.0	0.832931601152733	0.332300087422708	0.749869737956131	0.979879774756813	0.90760041218614
RNF220	Coding	chr1	Original	598.0	0.274369728741508	0.448124036794593	0.0557409459434454	0.628212287231088	0.371935703800362
RNF220	Coding	chr1	parmigiano	334.0	0.165859281499507	0.120912328889471	0.143484990324957	0.906709203647786	0.457666344622459
RNF220	Microglia	chr1	Original	1834.0	0.362281878641568	0.688032494196983	0.0590089075402217	0.794532224833567	0.377187628956779
RNF220	Microglia	chr1	parmigiano	257.0	0.275397580122096	0.153949325458311	0.398727185357871	0.944621387604924	0.571188433008404
RNF220	Oligodendrocyte	chr1	Original	1703.0	0.458861608800093	0.684351664245744	0.0223261445621247	0.536966184314277	0.194080606674056
RNF220	Oligodendrocyte	chr1	parmigiano	293.0	0.243643971617602	0.0978756418696326	0.0817580207074607	0.75761441756119	0.300404102505057
RNF222	Coding	chr17	Original	197.0	0.363364652793815	0.507676743032702	0.100995653267385	0.473015333829637	0.178028126596883
RNF222	Coding	chr17	parmigiano	73.0	0.379030772454874	0.444796882066741	0.290252791604898	0.137902280801099	0.195688111814057
RNF223	Coding	chr1	Original	196.0	0.0784380993629759	0.137251729590733	0.594405295508318	0.0199494117342531	0.305175655533694
RNF223	Coding	chr1	parmigiano	61.0	0.754498994388162	0.894841875593273	0.200376647989449	0.542777735377102	0.314567357647422
RNF223	Neuron	chr1	Original	634.0	0.144798584883858	0.133952184038784	0.85923133300148	0.10040764990597	0.437397227862431
RNF223	Neuron	chr1	parmigiano	25.0	0.509947740187582	0.638166490798191	0.254770736188057	0.734637964247125	0.466965268449221
RNF223	Oligodendrocyte	chr1	Original	1714.0	0.0551883035596841	0.033817885314965	0.0259966051014565	0.236798832798631	0.139457017470381
RNF223	Oligodendrocyte	chr1	parmigiano	96.0	0.287527930066193	0.242441430935809	0.731922304936215	0.30368823398701	0.478222278289008
RNF224	Astrocyte	chr9	Original	754.0	0.183899951692852	0.543101544831741	0.438733406756804	0.399677673169877	0.401368150548074
RNF224	Astrocyte	chr9	parmigiano	228.0	0.256265451543475	0.357129534371391	0.156147558376106	0.251643762594723	0.103384079196712
RNF224	Coding	chr9	Original	168.0	0.0820295176356878	0.166914850960295	0.229845738077609	0.200586655408723	0.212630223626487
RNF224	Coding	chr9	parmigiano	66.0	0.351763970825182	0.221036082685733	0.436060441982265	0.847266586466734	0.445506074428772
RNF224	Microglia	chr9	Original	859.0	0.21918828769448	0.327751679427408	0.811680591737264	0.290091291623189	0.439483623032569
RNF224	Microglia	chr9	parmigiano	207.0	0.172729398394253	0.0652318275676037	0.710468970008112	0.166095297719685	0.169367789868832
RNF224	Neuron	chr9	Original	817.0	0.159443319808036	0.336682906074315	0.862975868829145	0.399488035118897	0.30038919707961
RNF224	Neuron	chr9	parmigiano	87.0	0.993254935122074	0.811944075924337	0.448055130875753	0.832984049280805	0.646598536266726
RNF224	Oligodendrocyte	chr9	Original	885.0	0.340540897877325	0.815817280551294	0.653560723545965	0.340289603541128	0.578207868998143
RNF224	Oligodendrocyte	chr9	parmigiano	238.0	0.9262137460381	0.94525065905466	0.719919503790955	0.898966364448322	0.430858784117891
RNF225	Coding	chr19	Original	105.0	0.542729971855436	0.429523219002185	0.682752738894555	0.618564838351931	0.66660149724198
RNF225	Coding	chr19	parmigiano	48.0	0.230784071735588	0.173822178481328	0.0674814425240978	0.615999275861984	0.387488186602383
RNF225	Microglia	chr19	Original	1020.0	0.265486415067487	0.189958007210052	0.422081150724212	0.731522578126166	0.152873540546407
RNF225	Microglia	chr19	parmigiano	359.0	0.409272282517899	0.400518785696726	0.652908453900002	0.758778086902687	0.480257728269495
RNF225	Oligodendrocyte	chr19	Original	829.0	0.974027829081224	0.114828828760047	0.854654352379845	0.224783645906701	0.0729675612601274
RNF225	Oligodendrocyte	chr19	parmigiano	337.0	0.748658489495382	0.378854379159473	0.852076696150356	0.683668523137716	0.400780263482527
RNF227	Coding	chr17	Original	204.0	0.89756887085616	0.940885937016022	0.306671062152587	0.87288740150544	0.425240163585955
RNF227	Coding	chr17	parmigiano	77.0	0.958563141484308	0.983291237965228	0.969010372339007	0.515124229863289	0.923761513345291
RNF24	Astrocyte	chr20	Original	1177.0	0.46854247754019	0.737199826810921	0.770018298979935	0.16816898814128	0.856148715405336
RNF24	Astrocyte	chr20	parmigiano	192.0	0.141875145778614	0.152386569185294	0.04813155787261	0.268258127982429	0.0804804371291339
RNF24	Coding	chr20	Original	514.0	0.758374835754627	0.423141233291879	0.908424206274693	0.969338711265492	0.8392365979971
RNF24	Coding	chr20	parmigiano	257.0	0.395453490716941	0.592722787478627	0.621839470553082	0.482169410660426	0.787021938261608
RNF24	Microglia	chr20	Original	1088.0	0.391581080263949	0.633061789877458	0.729099475793671	0.111023987678277	0.957042205171804
RNF24	Microglia	chr20	parmigiano	157.0	0.0829885412571405	0.181737431856162	0.0175378060942148	0.05136957284101	0.0152140779469275
RNF24	Neuron	chr20	Original	1048.0	0.554408426357437	0.668416492670698	0.688351265444466	0.111842738378667	0.874779363877185
RNF24	Neuron	chr20	parmigiano	102.0	0.362048594454273	0.244222694572997	0.33772531224624	0.814579892604467	0.569732831420709
RNF24	Oligodendrocyte	chr20	Original	1200.0	0.49677686957862	0.778717966594896	0.511497283535573	0.30591555253331	0.822791842500586
RNF24	Oligodendrocyte	chr20	parmigiano	293.0	0.197649838084902	0.688068372860314	0.0774882059643207	0.25081977594272	0.148501902356886
RNF25	Astrocyte	chr2	Original	621.0	0.368918920198041	0.410785161704562	0.583907764976036	0.141937840594523	0.525108486661102
RNF25	Astrocyte	chr2	parmigiano	183.0	0.746043243147547	0.856477373502624	0.770349190961109	0.813477584312929	0.939699900753283
RNF25	Coding	chr2	Original	115.0	0.900946387485841	0.915569715989275	0.612336544469039	0.715328474363693	0.615372293406816
RNF25	Coding	chr2	parmigiano	72.0	0.884771361283242	0.813893355470444	0.971195677982807	0.685954651606843	0.501414911927896
RNF25	Microglia	chr2	Original	1041.0	0.760652136571142	0.360937655962126	0.744914677706355	0.865192384692511	0.719568876488442
RNF25	Microglia	chr2	parmigiano	349.0	0.301969637783473	0.197198032196571	0.219431812893627	0.572656915174906	0.32949417468907
RNF25	Neuron	chr2	Original	737.0	0.389633164631195	0.290488003703276	0.867634491658665	0.192681881589128	0.451311233880676
RNF25	Neuron	chr2	parmigiano	137.0	0.453731083570551	0.222156354889865	0.15120032274228	0.641404447601642	0.339603358849466
RNF25	Oligodendrocyte	chr2	Original	616.0	0.939500845614842	0.957704809719893	0.586952913116305	0.918216422571062	0.87721463025627
RNF25	Oligodendrocyte	chr2	parmigiano	246.0	0.983223221287224	0.997894472265868	0.531172387808801	0.997164224612786	0.910312198622237
RNF26	Astrocyte	chr11	Original	547.0	0.619912222352816	0.48479231814603	0.34830844705163	0.887256292505791	0.9238051433686
RNF26	Astrocyte	chr11	parmigiano	156.0	0.951876881061359	0.876203800341764	0.785751745785301	0.997310265090401	0.900230107716135
RNF26	Coding	chr11	Original	157.0	0.449129721696729	0.357905309399438	0.315199997803762	0.79442833640288	0.565654543153969
RNF26	Coding	chr11	parmigiano	85.0	0.724731945824704	0.85952655197205	0.656898616348473	0.869633451630181	0.605959921855553
RNF26	Microglia	chr11	Original	774.0	0.969046963199538	0.49200777928336	0.347930324452062	0.916986117608205	0.849878404172847
RNF26	Microglia	chr11	parmigiano	272.0	0.576200056437949	0.335350450335246	0.771813323594484	0.805384803160706	0.673389329206639
RNF26	Neuron	chr11	Original	580.0	0.660559450542179	0.754443476280222	0.40192098617066	0.825369974868011	0.662368179131406
RNF26	Neuron	chr11	parmigiano	90.0	0.426307075541444	0.580080436988158	0.781134376159367	0.54854497395095	0.652429497306238
RNF26	Oligodendrocyte	chr11	Original	554.0	0.917187229507679	0.574424242946502	0.134483776639563	0.457979792790834	0.362864364342263
RNF26	Oligodendrocyte	chr11	parmigiano	276.0	0.945546814648092	0.754322664100018	0.444955513488046	0.960791591487088	0.81332289071214
RNF31	Astrocyte	chr14	Original	807.0	0.675359809789265	0.163692966991635	0.781078658237287	0.824484074749989	0.425723654195489
RNF31	Astrocyte	chr14	parmigiano	373.0	0.210620179154412	0.125888234986501	0.42645352733203	0.553191781910801	0.335334259141701
RNF31	Coding	chr14	Original	312.0	0.36488624095498	0.0638478230414705	0.828504462654574	0.587474689245712	0.246965705353186
RNF31	Coding	chr14	parmigiano	205.0	0.227490660582312	0.282824169239248	0.157929216896667	0.272895594207071	0.217798208010389
RNF31	Microglia	chr14	Original	972.0	0.640751810255722	0.398651563597949	0.266209596236519	0.674277908530181	0.179561060780015
RNF31	Microglia	chr14	parmigiano	450.0	0.449238966699638	0.433981280975537	0.331552936876035	0.48766019614442	0.359915324564378
RNF31	Neuron	chr14	Original	1069.0	0.762548856377304	0.176525444755406	0.436847088122609	0.835731603499573	0.357354580139989
RNF31	Neuron	chr14	parmigiano	418.0	0.28773297493185	0.152218028847325	0.574832032004949	0.353675265824063	0.277546157687376
RNF31	Oligodendrocyte	chr14	Original	712.0	0.310620651858034	0.127635910491987	0.462674320973442	0.762082626118426	0.374767937619756
RNF31	Oligodendrocyte	chr14	parmigiano	343.0	0.498264523239517	0.124309360773682	0.963291519956424	0.586384025540334	0.368506511566247
RNF32	Astrocyte	chr7	Original	901.0	0.8820724656526	0.876430501014724	0.30433440713643	0.900210915325385	0.577787040148555
RNF32	Astrocyte	chr7	parmigiano	152.0	0.818826627898056	0.889533285798664	0.385006779997204	0.938469334906466	0.781656334641456
RNF32	Coding	chr7	Original	370.0	0.776074996066279	0.806110391623267	0.687321948516119	0.989103821111343	0.798778341151819
RNF32	Coding	chr7	parmigiano	215.0	0.748332197938904	0.865517335539853	0.61313461316949	0.904374876636271	0.939524873938016
RNF32	Microglia	chr7	Original	1571.0	0.870093790606775	0.946794737051351	0.237513118214178	0.990732462083545	0.913922508301429
RNF32	Microglia	chr7	parmigiano	305.0	0.816643269161154	0.835789727686112	0.718416216631748	0.89266299827547	0.94914067643756
RNF32	Neuron	chr7	Original	651.0	0.858060686064012	0.914750185061471	0.332364680559201	0.999192979191191	0.745603279725827
RNF32	Neuron	chr7	parmigiano	108.0	0.552387419570533	0.638159719240928	0.173492574726659	0.846251609461727	0.581419899035505
RNF32	Oligodendrocyte	chr7	Original	898.0	0.61737333253399	0.625947325097301	0.417614231004792	0.969281020500414	0.84815057630163
RNF32	Oligodendrocyte	chr7	parmigiano	233.0	0.243957251486198	0.235677459727125	0.573746781783134	0.925522592726926	0.712220559412668
RNF34	Astrocyte	chr12	Original	641.0	0.921384499265179	0.93566886135782	0.39262041057984	0.531965859798082	0.712297880846178
RNF34	Astrocyte	chr12	parmigiano	185.0	0.427559956990517	0.426216333260301	0.439753744218036	0.279284667418724	0.130635609736265
RNF34	Coding	chr12	Original	288.0	0.930194618083386	0.924544793255067	0.855008467518276	0.767378483983326	0.932265469838027
RNF34	Coding	chr12	parmigiano	174.0	0.241928427478424	0.150466144902642	0.809476228444326	0.293190424087682	0.182999219968472
RNF34	Microglia	chr12	Original	792.0	0.881151232699114	0.725464556875223	0.246157127252972	0.669255461834895	0.618660653735757
RNF34	Microglia	chr12	parmigiano	238.0	0.691505165098446	0.378552002566631	0.185138891004486	0.0658849213346003	0.0965672859427399
RNF34	Neuron	chr12	Original	805.0	0.903760101777623	0.860923744342973	0.711988363898374	0.772849067958287	0.810359918607185
RNF34	Neuron	chr12	parmigiano	165.0	0.288486232717419	0.263500135358741	0.321465833840043	0.407105160853287	0.0742228941594344
RNF34	Oligodendrocyte	chr12	Original	843.0	0.849787944671902	0.551024254708968	0.7688464041896	0.813194321506692	0.787493940038646
RNF34	Oligodendrocyte	chr12	parmigiano	300.0	0.750763241177099	0.597220905796398	0.106664310189256	0.315471658700193	0.130428009003234
RNF38	Astrocyte	chr9	Original	1040.0	0.509281386286745	0.313003280352039	0.767339570715238	0.319734546026784	0.144854068225406
RNF38	Astrocyte	chr9	parmigiano	198.0	0.116571527395205	0.0373291379353883	0.719374981498612	0.176474950057234	0.0862277408173446
RNF38	Coding	chr9	Original	360.0	0.697655248193101	0.58338093979016	0.350085305374853	0.574413251424553	0.351600151747497
RNF38	Coding	chr9	parmigiano	213.0	0.170821406272542	0.542380995472367	0.100253031784538	0.125819890766062	0.276655733113222
RNF38	Microglia	chr9	Original	951.0	0.573003038023689	0.297737352443406	0.909756584092901	0.354101735138781	0.0771079521048572
RNF38	Microglia	chr9	parmigiano	211.0	0.0788339106598639	0.0393505711997469	0.159445410071963	0.170147427220118	0.0382578561165745
RNF38	Neuron	chr9	Original	902.0	0.441332688668252	0.232677109423833	0.902189957707233	0.321955994462042	0.0657499434340927
RNF38	Neuron	chr9	parmigiano	141.0	0.166065057897863	0.0303857275832611	0.325050067345542	0.107033696819226	0.0246493822449537
RNF38	Oligodendrocyte	chr9	Original	943.0	0.619972302695019	0.29429200989574	0.939810115746604	0.262180497323682	0.0662977561210696
RNF38	Oligodendrocyte	chr9	parmigiano	220.0	0.17246204429878	0.0460203283766782	0.993772991013168	0.189977874864083	0.030275565482885
RNF39	Coding	chr6	Original	110.0	0.0281380962719011	0.900272225355505	0.674781114269527	0.917096257809973	0.642653391682818
RNF39	Coding	chr6	parmigiano	57.0	0.872858501766464	0.909742067033051	0.636523205207497	0.417937041836763	0.799137823974996
RNF39	Neuron	chr6	Original	538.0	0.0979496517956375	0.85710698519284	0.766084336588819	0.975082453577966	0.927843885151376
RNF39	Neuron	chr6	parmigiano	159.0	0.937840705501235	0.965789797581441	0.716299035723902	0.882364224169462	0.633003605305368
RNF4	Astrocyte	chr4	Original	1533.0	0.0803724846925485	0.235105480050537	0.579190989443126	0.827078500338428	0.523804403005863
RNF4	Astrocyte	chr4	parmigiano	213.0	0.596560026631181	0.332810791217739	0.841355301354739	0.753492062452397	0.600163019356286
RNF4	Coding	chr4	Original	739.0	0.60875030283062	0.774276751785599	0.276590387802111	0.729826746030019	0.859141578552462
RNF4	Coding	chr4	parmigiano	429.0	0.394193034802719	0.48610764436103	0.112865855207475	0.609130190794062	0.850189081860617
RNF4	Microglia	chr4	Original	1304.0	0.0595906398141193	0.35452857307563	0.64208619620476	0.291952933691076	0.729151532842613
RNF4	Microglia	chr4	parmigiano	298.0	0.0137976186877649	0.0289031911494805	0.414670976629724	0.0489112645198434	0.192278993813528
RNF4	Neuron	chr4	Original	1747.0	0.107119685983453	0.675992703161216	0.518524525529611	0.254875567413335	0.871705265855869
RNF4	Neuron	chr4	parmigiano	226.0	0.0104988015004452	0.014027504624551	0.126261576513499	0.0452403344484551	0.0722081917312178
RNF4	Oligodendrocyte	chr4	Original	1352.0	0.0674986143886119	0.315717153660945	0.596576064923569	0.766062972903913	0.67801087453621
RNF4	Oligodendrocyte	chr4	parmigiano	357.0	0.0176006777096336	0.0471628066876743	0.241180362198228	0.0575974855909246	0.297924769412898
RNF40	Astrocyte	chr16	Original	1139.0	0.661937771930614	0.73293821132676	0.880741235617542	0.456940315169739	0.846498493723827
RNF40	Astrocyte	chr16	parmigiano	306.0	0.521101482541483	0.504106925685701	0.745745404955035	0.335908144733218	0.768402346434991
RNF40	Coding	chr16	Original	432.0	0.333475394181696	0.301905822298357	0.208884710494818	0.187597155236571	0.0370130018224893
RNF40	Coding	chr16	parmigiano	212.0	0.507267060116066	0.66839207070046	0.205824213192874	0.21468116775062	0.230978985109284
RNF40	Microglia	chr16	Original	1067.0	0.669855702726779	0.579467507658276	0.951978317615012	0.462798729535151	0.558233664582234
RNF40	Microglia	chr16	parmigiano	317.0	0.731908303749651	0.642332386299039	0.621735346004596	0.343232086930363	0.635589444878732
RNF40	Neuron	chr16	Original	888.0	0.61459010777738	0.69162235565541	0.775503695130052	0.466077497634141	0.67733522784314
RNF40	Neuron	chr16	parmigiano	143.0	0.616405396359883	0.555370785912885	0.969686724316372	0.129272278842705	0.468754628528056
RNF40	Oligodendrocyte	chr16	Original	1408.0	0.691905173212698	0.778921586980055	0.220069659863914	0.2077133763854	0.653229503363292
RNF40	Oligodendrocyte	chr16	parmigiano	466.0	0.0528072042037883	0.181335278992523	0.0095922069600242	0.287108786734707	0.125259071582039
RNF41	Astrocyte	chr12	Original	821.0	0.817039427918765	0.809223957523083	0.265564954880209	0.850562033707263	0.833039863672083
RNF41	Astrocyte	chr12	parmigiano	223.0	0.877858465313814	0.923476616769013	0.943958477458619	0.901314383833524	0.609634286700093
RNF41	Coding	chr12	Original	417.0	0.52769005811956	0.572329617872576	0.107358669315986	0.295318569396825	0.577929271511163
RNF41	Coding	chr12	parmigiano	186.0	0.929412001115429	0.784711570653656	0.71160482134623	0.636128840445602	0.617903575698374
RNF41	Microglia	chr12	Original	1108.0	0.960121702150227	0.790306097574358	0.240524087697809	0.854677213993738	0.8709331675463
RNF41	Microglia	chr12	parmigiano	325.0	0.975689601702803	0.994613532021061	0.86692348410096	0.696498826205977	0.471397694157983
RNF41	Neuron	chr12	Original	1038.0	0.927131443697531	0.878971152206024	0.294960945061005	0.877759098138678	0.907144874468816
RNF41	Neuron	chr12	parmigiano	169.0	0.655757999850753	0.831744436871756	0.20783606785987	0.544313976696751	0.452392761063565
RNF41	Oligodendrocyte	chr12	Original	995.0	0.781660206643932	0.820847329367297	0.538094209748062	0.861573216145319	0.85634675895939
RNF41	Oligodendrocyte	chr12	parmigiano	401.0	0.923426173846842	0.977306058722086	0.699468665804486	0.685748605959989	0.810675739468794
RNF43	Astrocyte	chr17	Original	814.0	0.504972249797461	0.681116780856506	0.886922374162872	0.710424634690949	0.944304584219707
RNF43	Astrocyte	chr17	parmigiano	215.0	0.9619563984406	0.398679234084022	0.0386771738197126	0.308253887711564	0.0637505043710919
RNF43	Coding	chr17	Original	377.0	0.57568327661637	0.61154836698667	0.63943508368524	0.962325077953651	0.949038221502749
RNF43	Coding	chr17	parmigiano	235.0	0.892595060789234	0.405744445867217	0.521206947181554	0.81741514514332	0.634185389652648
RNF43	Microglia	chr17	Original	1401.0	0.0434287473390231	0.319235408836423	0.0868490770837153	0.245583133834086	0.256803425096948
RNF43	Microglia	chr17	parmigiano	493.0	0.0114486476799661	0.01196569048409	0.0556518024837643	0.21442441875239	0.285458162145801
RNF43	Neuron	chr17	Original	1206.0	0.249146182479517	0.256269362549538	0.858425677995672	0.742527280163269	0.871093228521129
RNF43	Neuron	chr17	parmigiano	198.0	0.914633153487471	0.651473207811802	0.342056862717204	0.766304710009072	0.511568703286377
RNF43	Oligodendrocyte	chr17	Original	1218.0	0.186198005614369	0.672522036903394	0.732789640447451	0.106067513182211	0.817363940811397
RNF43	Oligodendrocyte	chr17	parmigiano	396.0	0.145815248044798	0.141763317120573	0.172878692119554	0.523984469313709	0.189218516396679
RNF44	Astrocyte	chr5	Original	988.0	0.337544979159896	0.343453754591759	0.128245079381981	0.186255392113678	0.105394466140666
RNF44	Astrocyte	chr5	parmigiano	299.0	0.709969433981751	0.861191863676203	0.768782137610676	0.775988803640437	0.731611352124429
RNF44	Coding	chr5	Original	481.0	0.414199036358863	0.382525215293341	0.26603388942621	0.435715128448343	0.290475545844551
RNF44	Coding	chr5	parmigiano	272.0	0.496441030594523	0.684611057092732	0.525338558256907	0.388757933498527	0.709914784135942
RNF44	Microglia	chr5	Original	1018.0	0.304555959437349	0.388961522696854	0.126874543971287	0.380117446305956	0.135391437168756
RNF44	Microglia	chr5	parmigiano	319.0	0.771774432433294	0.753589551490781	0.435699411216788	0.180778561920324	0.23001952458306
RNF44	Neuron	chr5	Original	936.0	0.745472931366184	0.424686588155155	0.42710093383575	0.495515063801439	0.11821072254788
RNF44	Neuron	chr5	parmigiano	174.0	0.773862266026985	0.905102090731797	0.469287843310527	0.708465352756015	0.720509342355885
RNF44	Oligodendrocyte	chr5	Original	960.0	0.383351813279586	0.302152847713048	0.250397466774618	0.306460801684758	0.0649963097263901
RNF44	Oligodendrocyte	chr5	parmigiano	339.0	0.740794922495022	0.87742904441708	0.658737295615729	0.599895256906303	0.473603957343388
RNF5	Astrocyte	chr6	Original	438.0	0.0179977691422084	0.184760331012911	0.307607537294979	0.424774602485438	0.152599436296506
RNF5	Astrocyte	chr6	parmigiano	227.0	0.808062337670683	0.508922796174098	0.972255726985768	0.30997566286926	0.211881591143868
RNF5	Coding	chr6	Original	52.0	0.976600111494782	0.990252900246462	0.584679585829505	0.391818786497752	0.656761623110447
RNF5	Coding	chr6	parmigiano	29.0	0.153412891723497	0.0844211312733541	0.115732680673877	0.170797778880027	0.108008060378398
RNF5	Microglia	chr6	Original	373.0	0.0106671864688113	0.0689817744532817	0.676161570002258	0.515345426183606	0.181745816858309
RNF5	Microglia	chr6	parmigiano	209.0	0.837730554519393	0.584610882838661	0.727630652558471	0.880863377628482	0.620287066211366
RNF5	Neuron	chr6	Original	388.0	0.0271310294372269	0.320876562748772	0.293487562810879	0.8184563223456	0.353413438794988
RNF5	Neuron	chr6	parmigiano	169.0	0.898705058859013	0.872384787808194	0.805264090483035	0.728407556697502	0.577727200473903
RNF5	Oligodendrocyte	chr6	Original	445.0	0.0171063075420053	0.199533597373917	0.250338989135296	0.462089877081194	0.236170203365324
RNF5	Oligodendrocyte	chr6	parmigiano	226.0	0.832753857994822	0.401633959438339	0.924107175462204	0.522810036732773	0.385526301130269
RNF6	Astrocyte	chr13	Original	465.0	0.879301421714669	0.858983037496868	0.438817741687659	0.931918269747205	0.951834286697297
RNF6	Astrocyte	chr13	parmigiano	110.0	0.995329072051892	0.903764487201161	0.542184039139078	0.649602496268136	0.887386696875081
RNF6	Coding	chr13	Original	253.0	0.919096483099055	0.822058849736414	0.839289166185434	0.885985650409502	0.792827937379279
RNF6	Coding	chr13	parmigiano	146.0	0.884212807566336	0.563093390121296	0.873370132675247	0.839717645655839	0.681503352866942
RNF6	Microglia	chr13	Original	510.0	0.890966831433491	0.941747629495608	0.496917160780077	0.956884564808808	0.934334008613729
RNF6	Microglia	chr13	parmigiano	190.0	0.970687213128413	0.332852899863412	0.176862535750915	0.896002935962747	0.729703508526845
RNF6	Neuron	chr13	Original	492.0	0.899938906702033	0.905689803295446	0.40331553169785	0.970796157132193	0.963548561435581
RNF6	Neuron	chr13	parmigiano	104.0	0.655560849728765	0.708901060431626	0.29320663898435	0.743042017629393	0.766506623469472
RNF6	Oligodendrocyte	chr13	Original	516.0	0.872246019875819	0.866023005118878	0.445739429612002	0.964178379817051	0.941241118342308
RNF6	Oligodendrocyte	chr13	parmigiano	183.0	0.898442903930824	0.669145650852866	0.351891928628236	0.742262823200563	0.887390631150944
RNF7	Astrocyte	chr3	Original	475.0	0.0741526710377094	0.504327377018109	0.269651558954765	0.182676078524437	0.753414562209131
RNF7	Astrocyte	chr3	parmigiano	139.0	0.0363301291828877	0.347870248339414	0.425501894276014	0.0256014259315079	0.456763807377233
RNF7	Coding	chr3	Original	179.0	0.50811325810982	0.373533906778818	0.408664449484287	0.638820883401636	0.618009316198214
RNF7	Coding	chr3	parmigiano	90.0	0.21448667693623	0.242726998108483	0.0921819273359126	0.576945664802313	0.188664989291297
RNF7	Microglia	chr3	Original	558.0	0.151867051324404	0.389451842673482	0.229017387210401	0.252263696786767	0.617062108147644
RNF7	Microglia	chr3	parmigiano	132.0	0.0477274730746653	0.0886159748547317	0.164142350409842	0.128847294154735	0.125183088188532
RNF7	Neuron	chr3	Original	613.0	0.884993811832435	0.879419801754483	0.607993622593463	0.929305713483677	0.889435016415518
RNF7	Neuron	chr3	parmigiano	64.0	0.784738372167199	0.549070067748234	0.986553044973653	0.747207279272907	0.58972856193435
RNF7	Oligodendrocyte	chr3	Original	441.0	0.62077236943415	0.708250653711422	0.502231147212182	0.897752078901064	0.962413242044587
RNF7	Oligodendrocyte	chr3	parmigiano	130.0	0.626744180129573	0.816390691652556	0.431379839916757	0.540663281418402	0.906551351856276
RNF8	Astrocyte	chr6	Original	787.0	0.607537077412528	0.52382033957266	0.504427861801286	0.85925364959232	0.487079844021094
RNF8	Astrocyte	chr6	parmigiano	144.0	0.953352717211254	0.937207232855646	0.943383671423323	0.8088800390391	0.820570476025458
RNF8	Coding	chr6	Original	266.0	0.670986394484549	0.557650901673777	0.933215797136933	0.682439111526347	0.704061854682776
RNF8	Coding	chr6	parmigiano	152.0	0.658673004263865	0.646450094906553	0.583141314221919	0.748128641174659	0.473233025216356
RNF8	Microglia	chr6	Original	836.0	0.503584025957325	0.685799929262206	0.160051056345028	0.27859443823669	0.520331044825316
RNF8	Microglia	chr6	parmigiano	151.0	0.70285470432968	0.705023057755663	0.671250373523645	0.998909084433718	0.923102439439097
RNF8	Neuron	chr6	Original	1050.0	0.691069852217489	0.519062031316376	0.866983233799348	0.841963580873485	0.753851162458641
RNF8	Neuron	chr6	parmigiano	140.0	0.852398056193986	0.934807077662037	0.412021842307097	0.858732925560692	0.555536825530881
RNF8	Oligodendrocyte	chr6	Original	783.0	0.553331018952991	0.564087602732086	0.404321661495616	0.898777794573729	0.946662249921455
RNF8	Oligodendrocyte	chr6	parmigiano	163.0	0.722564707629263	0.51830973252501	0.214716898864933	0.903007460820939	0.75870337698993
RNFT1	Astrocyte	chr17	Original	456.0	0.0756122148679117	0.122473214145561	0.0476264137163419	0.396626135322036	0.227696898034238
RNFT1	Astrocyte	chr17	parmigiano	189.0	0.735070089965705	0.580825201880569	0.551636195850396	0.675056303129107	0.667724766946476
RNFT1	Coding	chr17	Original	177.0	0.0609111992862243	0.113449374411746	0.0463240956815538	0.36932896541074	0.21303347880599
RNFT1	Coding	chr17	parmigiano	102.0	0.0187401399046391	0.0256228995857457	0.028227934014101	0.212913430878366	0.156809288365931
RNFT1	Microglia	chr17	Original	359.0	0.0252047939990085	0.0675819710103916	0.009125753244029	0.192194215962387	0.111727429176422
RNFT1	Microglia	chr17	parmigiano	143.0	0.307156368722526	0.302337096515555	0.495672681313069	0.714775726358543	0.394352825365109
RNFT1	Neuron	chr17	Original	434.0	0.076416384595752	0.115598345224118	0.14466296955063	0.455308509597074	0.434127367424372
RNFT1	Neuron	chr17	parmigiano	119.0	0.462341479643795	0.0909490252318962	0.974164463563353	0.18190754358582	0.231826907990438
RNFT1	Oligodendrocyte	chr17	Original	688.0	0.419533870657374	0.192109833462795	0.245825604921393	0.406338959112984	0.612170991571298
RNFT1	Oligodendrocyte	chr17	parmigiano	292.0	0.644080168876536	0.553867704998572	0.728046613662549	0.945192888409522	0.553127188901222
RNFT2	Astrocyte	chr12	Original	1217.0	0.709265845024252	0.573824010179215	0.71793003436462	0.723845166983269	0.378766717613115
RNFT2	Astrocyte	chr12	parmigiano	125.0	0.965352348102191	0.714618982148656	0.322244950560398	0.995676154830296	0.929004674163602
RNFT2	Coding	chr12	Original	473.0	0.902284630341523	0.983918137389408	0.82499404022315	0.895194202275403	0.516095656934502
RNFT2	Coding	chr12	parmigiano	263.0	0.910622731422169	0.936014712796879	0.535384875360185	0.996274135589674	0.981354194715262
RNFT2	Microglia	chr12	Original	1239.0	0.865137908472134	0.753655023272174	0.900790963087218	0.912546677439497	0.649898834407064
RNFT2	Microglia	chr12	parmigiano	163.0	0.783388917334259	0.849109512918905	0.867463970997917	0.885620914685509	0.902398001958111
RNFT2	Neuron	chr12	Original	1007.0	0.742610914906453	0.560644786885522	0.881883030253866	0.93433519681066	0.518163511571641
RNFT2	Neuron	chr12	parmigiano	75.0	0.734023958460849	0.529676854903542	0.398798232748374	0.916780248420042	0.625687255801554
RNFT2	Oligodendrocyte	chr12	Original	1079.0	0.695908343783372	0.557796564089357	0.70524060519634	0.905474404032351	0.329518446706452
RNFT2	Oligodendrocyte	chr12	parmigiano	168.0	0.381775703371241	0.240628914076936	0.593776661254753	0.620503377280723	0.424275307117684
RNGTT	Astrocyte	chr6	Original	1394.0	0.24647467068179	0.158369385769083	0.719190058878046	0.295549205359452	0.33479749988742
RNGTT	Astrocyte	chr6	parmigiano	237.0	0.191394294258585	0.472216211620071	0.0621013467245052	0.103300827708274	0.0202204204837121
RNGTT	Coding	chr6	Original	275.0	0.134845840670183	0.0377127142323684	0.258334277238453	0.304038359208574	0.0529621499595253
RNGTT	Coding	chr6	parmigiano	161.0	0.0705300536944626	0.0177957069730818	0.574367398330794	0.0798610824351597	0.0957947187715683
RNGTT	Microglia	chr6	Original	1361.0	0.758054046041785	0.144584628098147	0.907443458256443	0.405367465944938	0.578945677165843
RNGTT	Microglia	chr6	parmigiano	234.0	0.297998268147164	0.270216830051092	0.210018746761287	0.178736860744262	0.0732272503507492
RNGTT	Neuron	chr6	Original	1578.0	0.994129355495165	0.319881489063692	0.949665132216615	0.649389889999154	0.539126222248988
RNGTT	Neuron	chr6	parmigiano	130.0	0.723201834716244	0.362599636160708	0.707067741724853	0.193235753362969	0.418029681832114
RNGTT	Oligodendrocyte	chr6	Original	1244.0	0.414718454653078	0.223621823771104	0.945184542996533	0.512122016575963	0.656694920051895
RNGTT	Oligodendrocyte	chr6	parmigiano	153.0	0.595962749518475	0.435962348922361	0.691854058882685	0.152247208507532	0.416456276490751
RNH1	Astrocyte	chr11	Original	967.0	0.340216738092915	0.531843610283872	0.142003061177394	0.610215392048354	0.407915526024776
RNH1	Astrocyte	chr11	parmigiano	231.0	0.172055928290432	0.326042709103027	0.381345556160926	0.700294687072372	0.275955291048698
RNH1	Coding	chr11	Original	608.0	0.434409319506646	0.544751182689503	0.473943979325761	0.707678317445342	0.68790299260409
RNH1	Coding	chr11	parmigiano	305.0	0.0810593518750264	0.611198124256177	0.14454075308122	0.727965457546096	0.370425173377506
RNH1	Microglia	chr11	Original	1049.0	0.366799240060349	0.528860803638702	0.262742671168855	0.788365942111413	0.428301384780844
RNH1	Microglia	chr11	parmigiano	260.0	0.290033365059566	0.224482261550374	0.856984419998599	0.78055099376296	0.471572036457523
RNH1	Neuron	chr11	Original	1242.0	0.0946904951428074	0.35604607892213	0.0187830577194387	0.138634366104079	0.0648997502474054
RNH1	Neuron	chr11	parmigiano	211.0	0.0922450504415102	0.0927909135776883	0.452990505218976	0.656090268402877	0.488671322072599
RNH1	Oligodendrocyte	chr11	Original	1137.0	0.237357407501241	0.286353880168578	0.130426984122764	0.728501743188418	0.39170210252183
RNH1	Oligodendrocyte	chr11	parmigiano	385.0	0.382310791754925	0.270167225850926	0.619220123037401	0.780995820524951	0.612223063182907
RNLS	Astrocyte	chr10	Original	864.0	0.298050451020212	0.100887185450485	0.207841196521993	0.423494636184395	0.193600674212469
RNLS	Astrocyte	chr10	parmigiano	95.0	0.261198798537926	0.695186568243832	0.154906739971923	0.562367600418728	0.768382227385995
RNLS	Coding	chr10	Original	245.0	0.0941369465212383	0.0326939156903431	0.817099068259629	0.299279210636746	0.0754030764255246
RNLS	Coding	chr10	parmigiano	127.0	0.0720626289364157	0.0349320391132373	0.738081611351727	0.177442745880341	0.0751756750666165
RNLS	Microglia	chr10	Original	1005.0	0.19829122683884	0.087531378192426	0.182496444536243	0.434155103970659	0.180484599001619
RNLS	Microglia	chr10	parmigiano	163.0	0.975148266993495	0.565168293020573	0.352116095945647	0.326817793912767	0.0754081727399775
RNLS	Neuron	chr10	Original	1016.0	0.178719262887402	0.0839726757266468	0.17566851488737	0.398634256135455	0.173716885273021
RNLS	Neuron	chr10	parmigiano	115.0	0.577345551120764	0.74252354123927	0.496537359573105	0.599788137488607	0.903621685985602
RNLS	Oligodendrocyte	chr10	Original	936.0	0.222991515397766	0.109917450376819	0.191159028244185	0.498936021447705	0.184306863057511
RNLS	Oligodendrocyte	chr10	parmigiano	141.0	0.765943893219549	0.432269754771594	0.626504745227058	0.312835112860103	0.220392866820828
RNMT	Astrocyte	chr18	Original	768.0	0.989173336002799	0.302294508227716	0.288074461318098	0.728070401752112	0.41196389104379
RNMT	Astrocyte	chr18	parmigiano	161.0	0.215173095421279	0.0903545498218702	0.984038133322691	0.822497446881805	0.620421710076327
RNMT	Coding	chr18	Original	343.0	0.160560945617745	0.12535364021489	0.112587768162031	0.45710704255225	0.257216565893617
RNMT	Coding	chr18	parmigiano	213.0	0.40521177719249	0.280929566472543	0.661667162498367	0.95985665849071	0.50836353091726
RNMT	Microglia	chr18	Original	768.0	0.98979012652609	0.277482673885766	0.253769915599816	0.765578967497514	0.466853020927728
RNMT	Microglia	chr18	parmigiano	139.0	0.62149909472467	0.548359292154833	0.312792573344925	0.91841168475283	0.95696035334656
RNMT	Neuron	chr18	Original	948.0	0.989663854480149	0.384770163735346	0.601748845484496	0.738444017144344	0.776444419652312
RNMT	Neuron	chr18	parmigiano	77.0	0.156038537595376	0.186315591005895	0.0824890704119735	0.458631242321647	0.694020757337005
RNMT	Oligodendrocyte	chr18	Original	974.0	0.988235350124229	0.34640976858438	0.518283629113541	0.850490539669508	0.672884534366691
RNMT	Oligodendrocyte	chr18	parmigiano	275.0	0.997052472789772	0.80610898211707	0.839237544947043	0.987224942988526	0.780836474598876
RNPC3	Astrocyte	chr1	Original	532.0	0.166791428790291	0.0938364873884313	0.905152992638208	0.186268896402868	0.0996700522360604
RNPC3	Astrocyte	chr1	parmigiano	78.0	0.414939949178478	0.370821877193565	0.87224740322713	0.12062800735338	0.127711376050101
RNPC3	Coding	chr1	Original	372.0	0.143271998294692	0.126873780386762	0.530135299142877	0.10891342186711	0.0322518267403145
RNPC3	Coding	chr1	parmigiano	209.0	0.330656463621008	0.0540483446090939	0.850259167985176	0.357626996631342	0.131543518450906
RNPC3	Microglia	chr1	Original	547.0	0.158755981586624	0.0840601113139187	0.933154340306316	0.156195774189261	0.0873833357098848
RNPC3	Microglia	chr1	parmigiano	91.0	0.159579951414331	0.135463510346654	0.308833446327304	0.100386953568211	0.0419014777835014
RNPC3	Neuron	chr1	Original	532.0	0.183594255790554	0.0938364873884458	0.905152992641291	0.164183070768587	0.102449885154219
RNPC3	Neuron	chr1	parmigiano	59.0	0.0854203231766055	0.0314121786881619	0.925435576841586	0.114733505886682	0.0436096108942396
RNPC3	Oligodendrocyte	chr1	Original	558.0	0.113133406780402	0.0511068728606273	0.601350983632901	0.125827983492884	0.0528625959523173
RNPC3	Oligodendrocyte	chr1	parmigiano	90.0	0.154137048542827	0.169422107694994	0.0768614219900396	0.0207251564403391	0.0450879334691702
RNPEP	Astrocyte	chr1	Original	1075.0	0.920162230740017	0.398169209747293	0.840062402380165	0.659265145145222	0.338294236214439
RNPEP	Astrocyte	chr1	parmigiano	222.0	0.452810689215038	0.401306460055996	0.321349596141118	0.379218064422117	0.399209354905798
RNPEP	Coding	chr1	Original	524.0	0.700555765478359	0.631557328197542	0.482409371423108	0.89830915529086	0.901803337596559
RNPEP	Coding	chr1	parmigiano	259.0	0.791303424827478	0.651597091017262	0.527248596865864	0.778930396284961	0.708155342202741
RNPEP	Microglia	chr1	Original	955.0	0.883108416425368	0.574816138364639	0.740671567807354	0.775416394477389	0.522211875690973
RNPEP	Microglia	chr1	parmigiano	166.0	0.27418282930113	0.733188749226511	0.532124335214581	0.173022033547476	0.569294808880575
RNPEP	Neuron	chr1	Original	930.0	0.799923551279651	0.534314419814956	0.669345063391776	0.781823335979771	0.422989095679527
RNPEP	Neuron	chr1	parmigiano	149.0	0.825683567513738	0.894515672215696	0.684210214321658	0.602107150642237	0.707660384334276
RNPEP	Oligodendrocyte	chr1	Original	1198.0	0.524403619758819	0.254161768585794	0.655699803068743	0.738681843877645	0.269494296045635
RNPEP	Oligodendrocyte	chr1	parmigiano	257.0	0.485203140371296	0.322423167612121	0.792737751811389	0.473087148535209	0.557065309972609
RNPEPL1	Astrocyte	chr2	Original	1165.0	0.0009751270215369	0.0005109624085152	0.347849369073556	0.0042484858628846	0.0093363558455404
RNPEPL1	Astrocyte	chr2	parmigiano	228.0	0.471164014063	0.292350817553621	0.355377704101264	0.766894167820003	0.430057052832698
RNPEPL1	Coding	chr2	Original	542.0	0.000322703536695	3.76671121338554e-05	0.847658709208048	0.0023074446417088	0.000787701187482
RNPEPL1	Coding	chr2	parmigiano	261.0	0.000190891462565	3.08853688323951e-05	0.696198813164736	0.0019164013032456	0.0009876235548728
RNPEPL1	Microglia	chr2	Original	1134.0	0.0007501383460386	0.0005800559707908	0.760452504859638	0.0074241151313188	0.0055924570215032
RNPEPL1	Microglia	chr2	parmigiano	266.0	0.308005498894029	0.64220659126556	0.037081350164644	0.670985300958166	0.349510277525848
RNPEPL1	Neuron	chr2	Original	1074.0	0.0008751042889614	0.0006102818462416	0.804365827069772	0.0040067494805466	0.0058985706818276
RNPEPL1	Neuron	chr2	parmigiano	191.0	0.982017075656525	0.353850499777918	0.99272105656537	0.547988159534204	0.422701470426142
RNPEPL1	Oligodendrocyte	chr2	Original	1084.0	0.0008699413026568	0.0005728922262665	0.628071561729886	0.0050978547268405	0.0067067787960187
RNPEPL1	Oligodendrocyte	chr2	parmigiano	326.0	0.022781685431613	0.0245483344411704	0.016942754297348	0.0522531220747248	0.0133410412337978
RNPS1	Astrocyte	chr16	Original	1302.0	0.838243443079198	0.874013654018335	0.809594426186708	0.883896361090368	0.420691170125288
RNPS1	Astrocyte	chr16	parmigiano	268.0	0.668283980703092	0.424774270459771	0.850676149335377	0.882578349946716	0.526262038228
RNPS1	Coding	chr16	Original	696.0	0.82895284155693	0.90372631909995	0.648615401073766	0.657648655300669	0.322872960094609
RNPS1	Coding	chr16	parmigiano	289.0	0.749711626218931	0.63810794139574	0.830546706629978	0.898444355116581	0.806969328745041
RNPS1	Microglia	chr16	Original	1389.0	0.793639284410082	0.889929355093477	0.382262179625501	0.561784140961926	0.538313704998307
RNPS1	Microglia	chr16	parmigiano	355.0	0.49580912337013	0.463215257998767	0.401355881663236	0.759161693638806	0.596630020037314
RNPS1	Neuron	chr16	Original	1362.0	0.869601080462971	0.865592154689887	0.839043578434746	0.916046092753771	0.449560111583062
RNPS1	Neuron	chr16	parmigiano	173.0	0.704540207406774	0.463866713996967	0.661904954512008	0.946409551148336	0.588863034035906
RNPS1	Oligodendrocyte	chr16	Original	1328.0	0.89590453046425	0.817265278056588	0.885315407380874	0.896286990192076	0.508557848332286
RNPS1	Oligodendrocyte	chr16	parmigiano	425.0	0.970888314776675	0.817237900161648	0.751201650070437	0.955880220579138	0.777495557664064
RO60	Coding	chr1	Original	497.0	0.0675041194468263	0.0412220403305397	0.0199883591818471	0.168423020591942	0.0361761439766628
RO60	Coding	chr1	parmigiano	307.0	0.575421799382746	0.180418313555097	0.351205636439479	0.957699064780585	0.785875593063335
ROBO1	Astrocyte	chr3	Original	1732.0	0.090366620521931	0.0230780174567866	0.630221949069189	0.468517606373826	0.246620072273303
ROBO1	Astrocyte	chr3	parmigiano	215.0	0.360529852689758	0.185800234171819	0.372742456289571	0.0668644590729508	0.347990349806707
ROBO1	Coding	chr3	Original	705.0	0.49775348641873	0.0776928874492964	0.246426329695878	0.686585317764475	0.161062689562762
ROBO1	Coding	chr3	parmigiano	365.0	0.0257465444574919	0.331456488343111	0.208750309929447	0.0036111813069688	0.0678605165363666
ROBO1	Microglia	chr3	Original	2062.0	0.19735112034174	0.0222790091643843	0.683450381059979	0.654636470757914	0.279231570951015
ROBO1	Microglia	chr3	parmigiano	273.0	0.309491270689681	0.164840955341545	0.945442445670054	0.196403792206491	0.106057235854438
ROBO1	Neuron	chr3	Original	1732.0	0.109226099667351	0.0230780174567868	0.630221949069192	0.474902627971036	0.247988932274084
ROBO1	Neuron	chr3	parmigiano	184.0	0.0241527866070886	0.0312462071765006	0.429953981786796	0.0060456610028966	0.0675402033483304
ROBO1	Oligodendrocyte	chr3	Original	1732.0	0.0908951900589207	0.0230780174567866	0.630221949069189	0.228202320756876	0.258296716362072
ROBO1	Oligodendrocyte	chr3	parmigiano	257.0	0.0727344560916925	0.157071949094237	0.99528008800825	0.0042613237678751	0.294848578975559
ROBO2	Astrocyte	chr3	Original	2819.0	0.265041442613394	0.68129836960295	0.547964173407825	0.486792340931124	0.885833085834053
ROBO2	Astrocyte	chr3	parmigiano	250.0	0.005738394422225	0.0146432227279344	0.0794472805261505	0.047072702929428	0.148921530287779
ROBO2	Coding	chr3	Original	1056.0	0.0113564503343032	0.19518142547809	0.394545266931472	0.0641363564004169	0.376435193342242
ROBO2	Coding	chr3	parmigiano	531.0	0.73769181345944	0.834548320833352	0.163533239517798	0.445896543470203	0.385244970748549
ROBO2	Neuron	chr3	Original	2699.0	0.0662162344233823	0.698176262937706	0.550870674391263	0.47739829297137	0.884773884007223
ROBO2	Neuron	chr3	parmigiano	169.0	0.443712390919748	0.75075564750455	0.135423958680566	0.0221700241838657	0.166893199509283
ROBO2	Oligodendrocyte	chr3	Original	2836.0	0.0738306929919046	0.693619433619082	0.525404766927058	0.49194964826113	0.900234260573109
ROBO2	Oligodendrocyte	chr3	parmigiano	357.0	0.0114887889838713	0.0613093619935304	0.34589967617996	0.138704365163696	0.355774939250733
ROBO3	Astrocyte	chr11	Original	1265.0	0.182765032732307	0.252165949139424	0.880646491997771	0.265257467341526	0.139995040571205
ROBO3	Astrocyte	chr11	parmigiano	319.0	0.979412985621834	0.305336707596067	0.0710229034917859	0.0643009109753062	0.0261056231118175
ROBO3	Coding	chr11	Original	417.0	0.795664744440456	0.440664406886007	0.947999654494057	0.702112797086851	0.475676856527311
ROBO3	Coding	chr11	parmigiano	259.0	0.896782553802409	0.644155989315164	0.874009979789872	0.247381320386244	0.608376517735768
ROBO3	Neuron	chr11	Original	1305.0	0.0908091354280768	0.0548323711266679	0.297240737135432	0.215183611721126	0.117360860270868
ROBO3	Neuron	chr11	parmigiano	296.0	0.275165844085744	0.169477857746955	0.531587820359384	0.228323064770639	0.209935780716277
ROBO4	Astrocyte	chr11	Original	929.0	0.680053640690608	0.813529396474537	0.977690257007396	0.536598819573354	0.708977333398356
ROBO4	Astrocyte	chr11	parmigiano	206.0	0.597201366805395	0.411511969766932	0.749442417733619	0.37249012936376	0.157518253015251
ROBO4	Coding	chr11	Original	450.0	0.521717103079594	0.562184348918546	0.188894864485274	0.78253207626546	0.431785568440614
ROBO4	Coding	chr11	parmigiano	233.0	0.539200548900638	0.720321427239228	0.234563294767876	0.897406459512529	0.664578052473688
ROBO4	Microglia	chr11	Original	926.0	0.410050132694442	0.737608919401259	0.972299073832256	0.568905594366199	0.68934364798611
ROBO4	Microglia	chr11	parmigiano	249.0	0.808601644737859	0.805999163620755	0.57994001849256	0.435177866439033	0.306830072724058
ROBO4	Neuron	chr11	Original	1178.0	0.459094453934376	0.515701634189319	0.315978072132542	0.632943270095884	0.669295538033929
ROBO4	Neuron	chr11	parmigiano	224.0	0.299219913930946	0.273434246062322	0.308381401043755	0.465918984015555	0.299730413936194
ROBO4	Oligodendrocyte	chr11	Original	1264.0	0.494862074768055	0.426176817048258	0.759240419196713	0.540818494543484	0.533632495077785
ROBO4	Oligodendrocyte	chr11	parmigiano	309.0	0.565832500859358	0.598369450041703	0.319119001465462	0.504376682800977	0.464439444634413
ROCK1	Astrocyte	chr18	Original	1040.0	0.833043414505546	0.903367302489121	0.36476075827467	0.111037335358725	0.360163498574517
ROCK1	Astrocyte	chr18	parmigiano	94.0	0.850827988430674	0.347083750386839	0.174155856708432	0.187342391601659	0.0762744279769834
ROCK1	Coding	chr18	Original	551.0	0.738314347479063	0.83752148078719	0.15346109597739	0.0830530056651951	0.108477299276426
ROCK1	Coding	chr18	parmigiano	277.0	0.287911125830349	0.252505557121747	0.167373712809014	0.574409132677221	0.203831421279038
ROCK1	Microglia	chr18	Original	1068.0	0.863279981789479	0.89986088461964	0.323916894273108	0.122109019201514	0.319220497020967
ROCK1	Microglia	chr18	parmigiano	108.0	0.863039730266496	0.352958498099198	0.346605530139934	0.448571262374091	0.190290493321409
ROCK1	Neuron	chr18	Original	1151.0	0.781409229246959	0.921405086060865	0.422503620796239	0.0580403381088778	0.326133222515637
ROCK1	Neuron	chr18	parmigiano	76.0	0.252067698610543	0.183176229049676	0.203567562158389	0.330897694403131	0.165001155974277
ROCK1	Oligodendrocyte	chr18	Original	1149.0	0.781626527695735	0.922291229553715	0.221583376322256	0.0784871624417525	0.192634214669195
ROCK1	Oligodendrocyte	chr18	parmigiano	119.0	0.0980963398844026	0.161475860039115	0.0604188244488684	0.293908428065831	0.0591061022097916
ROCK2	Astrocyte	chr2	Original	1113.0	0.285685068182378	0.224006213998305	0.143801843257976	0.384751544034464	0.293509889398416
ROCK2	Astrocyte	chr2	parmigiano	159.0	0.37527709617778	0.470732456615399	0.167081309837883	0.18202516153901	0.0673775691082146
ROCK2	Coding	chr2	Original	535.0	0.311615349698647	0.393933160373918	0.221812165999271	0.308875384563441	0.205610061570978
ROCK2	Coding	chr2	parmigiano	318.0	0.770043818502546	0.367276897949427	0.371753208844662	0.47091806267951	0.631094537305107
ROCK2	Microglia	chr2	Original	1341.0	0.367597759695238	0.284984002365479	0.118297550586493	0.399891302334476	0.214969280497967
ROCK2	Microglia	chr2	parmigiano	239.0	0.544574641150893	0.629522420751513	0.0939935794499767	0.261598113802169	0.0721197278602513
ROCK2	Neuron	chr2	Original	1207.0	0.346609858510973	0.270059528700068	0.134367003665655	0.426128312735993	0.330376329464721
ROCK2	Neuron	chr2	parmigiano	124.0	0.582225584136867	0.26000965354842	0.392293135421771	0.729926230657708	0.687250744693235
ROCK2	Oligodendrocyte	chr2	Original	1096.0	0.338354367802969	0.226171418653474	0.127144536068072	0.382127389895491	0.273774208819667
ROCK2	Oligodendrocyte	chr2	parmigiano	231.0	0.41540591449219	0.158436345868699	0.300276337019356	0.251184382390851	0.222643254312721
ROGDI	Astrocyte	chr16	Original	928.0	0.116301493587441	0.0957776084910682	0.941498905822278	0.341599343712101	0.171000894431459
ROGDI	Astrocyte	chr16	parmigiano	299.0	0.364330162809393	0.468376849350868	0.16520029310912	0.424622339258082	0.496636709483865
ROGDI	Coding	chr16	Original	357.0	0.93015275907135	0.560107909093308	0.992383955612171	0.545359369143613	0.482823757085376
ROGDI	Coding	chr16	parmigiano	196.0	0.400041664132625	0.322652118899327	0.723454017049376	0.440858369231455	0.195410350534518
ROGDI	Microglia	chr16	Original	995.0	0.235266072729567	0.0670931491999321	0.911392461517149	0.240267424743151	0.148610672540542
ROGDI	Microglia	chr16	parmigiano	402.0	0.781395734838556	0.568052432769696	0.619615151103926	0.692963192212899	0.653874462222235
ROGDI	Neuron	chr16	Original	802.0	0.348941533091631	0.293516241775203	0.703463526435633	0.35518846451723	0.30497482289491
ROGDI	Neuron	chr16	parmigiano	164.0	0.379294297472224	0.309211209269508	0.499623859477942	0.447335402135729	0.183279621136613
ROGDI	Oligodendrocyte	chr16	Original	692.0	0.666395434437958	0.250073102720073	0.810563911442701	0.244858020663535	0.292212039719417
ROGDI	Oligodendrocyte	chr16	parmigiano	314.0	0.239659794233228	0.153905546597393	0.623474347449117	0.334916208760981	0.134548158719245
ROM1	Astrocyte	chr11	Original	675.0	0.375935727511267	0.222384343489451	0.033685789730662	0.195583962969974	0.0187199445753479
ROM1	Astrocyte	chr11	parmigiano	319.0	0.833160471164085	0.95233716831998	0.885972643595364	0.996825227083429	0.934163537872568
ROM1	Coding	chr11	Original	211.0	0.513289147693587	0.330360894760115	0.827756573000613	0.651011153086809	0.579303257955701
ROM1	Coding	chr11	parmigiano	141.0	0.822256684377524	0.940162687664471	0.794640787893727	0.930965658164402	0.835833353787306
ROM1	Microglia	chr11	Original	515.0	0.311542390405639	0.301726687008675	0.127786414785149	0.348217236338701	0.0402400624754031
ROM1	Microglia	chr11	parmigiano	331.0	0.403776741358725	0.607570241888987	0.180732947233597	0.441232228428316	0.217133254977174
ROM1	Neuron	chr11	Original	931.0	0.152457845928458	0.15899259827404	0.0221315623682913	0.0841841232440963	0.0091781114542637
ROM1	Neuron	chr11	parmigiano	364.0	0.840573662134509	0.793658207652945	0.29150384293238	0.719904825082865	0.387382072819575
ROM1	Oligodendrocyte	chr11	Original	811.0	0.306074887478128	0.27312782219139	0.132069863579805	0.591646759200141	0.119337096334797
ROM1	Oligodendrocyte	chr11	parmigiano	444.0	0.698087577606507	0.541239446497435	0.847944314799663	0.940738724926648	0.872245987831348
ROMO1	Astrocyte	chr20	Original	537.0	0.780639615286888	0.934726463834848	0.235955689753928	0.872814359841479	0.793567213359625
ROMO1	Astrocyte	chr20	parmigiano	289.0	0.760671885257308	0.885306042236754	0.116032931764606	0.559335832224111	0.317321345900867
ROMO1	Coding	chr20	Original	50.0	0.778354454601107	0.677412481297479	0.807606721043907	0.950701084959159	0.684275065714448
ROMO1	Coding	chr20	parmigiano	35.0	0.919479897325032	0.645583546516888	0.992739456548162	0.943092273611113	0.79042269074174
ROMO1	Microglia	chr20	Original	560.0	0.992472032302651	0.959863316190821	0.326166847406729	0.937628736808984	0.78239666549761
ROMO1	Microglia	chr20	parmigiano	247.0	0.39617357584888	0.0853316796446713	0.966657504186556	0.271897156700263	0.065294064022792
ROMO1	Neuron	chr20	Original	606.0	0.87429814734684	0.927360471023269	0.963209045208599	0.803657113633771	0.924158546325788
ROMO1	Neuron	chr20	parmigiano	185.0	0.817762394048708	0.754092265695204	0.874077399869702	0.940514718610732	0.540738177159934
ROMO1	Oligodendrocyte	chr20	Original	543.0	0.461121420612878	0.788019041115172	0.101656975664098	0.786700493760889	0.499361056182729
ROMO1	Oligodendrocyte	chr20	parmigiano	306.0	0.639538817200078	0.511033278523915	0.497292143365148	0.64994710143813	0.533961600825498
ROPN1	Coding	chr3	Original	251.0	0.606647432613828	0.110569845224197	0.273983050402931	0.462899309455817	0.22579854982931
ROPN1	Coding	chr3	parmigiano	142.0	0.269118840403369	0.102925940423112	0.434911962816988	0.648951110918703	0.228638460816609
ROPN1B	Coding	chr3	Original	238.0	0.818399719416188	0.615309033114971	0.719081535516788	0.967615813266655	0.812171745889332
ROPN1B	Coding	chr3	parmigiano	138.0	0.459857399978035	0.28402607829202	0.863456025365848	0.947856320297338	0.672410054167575
ROPN1L	Astrocyte	chr5	Original	862.0	0.413784871371763	0.865139480433852	0.187706804995326	0.595018581637456	0.302278905803429
ROPN1L	Astrocyte	chr5	parmigiano	202.0	0.819275190644814	0.859704977655291	0.66776341558419	0.959309676420028	0.898258858820684
ROPN1L	Coding	chr5	Original	125.0	0.247830527581519	0.23801138746435	0.559205837355866	0.670414094375538	0.572920091228805
ROPN1L	Coding	chr5	parmigiano	49.0	0.728353015716482	0.590631900554874	0.583518985592371	0.569955623665289	0.659564153151633
ROPN1L	Microglia	chr5	Original	834.0	0.238172880591525	0.50170708791489	0.348776666625514	0.449138407137556	0.493785220327665
ROPN1L	Microglia	chr5	parmigiano	214.0	0.468658110704168	0.558874786044746	0.305875393053547	0.887832547471814	0.626508864763902
ROPN1L	Neuron	chr5	Original	872.0	0.752764319808604	0.334257415803199	0.82540579890918	0.657846869196889	0.744318990397506
ROPN1L	Neuron	chr5	parmigiano	97.0	0.547847416976884	0.555975847632507	0.264327442463641	0.970526688567336	0.851338474408012
ROPN1L	Oligodendrocyte	chr5	Original	624.0	0.12291982385592	0.323477798043664	0.0700392476536343	0.605731132934171	0.130042812215301
ROPN1L	Oligodendrocyte	chr5	parmigiano	155.0	0.512290342405563	0.398879965226182	0.130039662963602	0.740359430402984	0.407128570583154
ROR1	Astrocyte	chr1	Original	1500.0	0.0596578583767573	0.0570503013683868	0.0074084835408257	0.798908815617484	0.230393355400573
ROR1	Astrocyte	chr1	parmigiano	135.0	0.435649823424102	0.590848518717727	0.146372759444871	0.829989765863983	0.374728812466971
ROR1	Coding	chr1	Original	595.0	0.15096330851027	0.0763972232067828	0.0865500380955908	0.676684371492312	0.446315625611603
ROR1	Coding	chr1	parmigiano	313.0	0.842726900092658	0.0556373582002227	0.174046514612021	0.261716944351839	0.16209871049874
ROR1	Microglia	chr1	Original	1812.0	0.0656352607205228	0.0368404646482436	0.0213508373924835	0.733353966991018	0.363038710865069
ROR1	Microglia	chr1	parmigiano	222.0	0.012001558924983	0.0151208371229933	0.0043567531252263	0.112707085424105	0.0317023646120965
ROR1	Neuron	chr1	Original	1895.0	0.148155155871622	0.0489360700555767	0.0914857447697442	0.795186707982229	0.375484443264788
ROR1	Neuron	chr1	parmigiano	144.0	0.594771329235899	0.401147839685225	0.796325458425541	0.724139922401581	0.665766763052536
ROR1	Oligodendrocyte	chr1	Original	1419.0	0.0820207172333114	0.0553581588812043	0.0085659145471593	0.798085174110869	0.264221781326211
ROR1	Oligodendrocyte	chr1	parmigiano	111.0	0.897188973632682	0.342087421554817	0.953743500332729	0.848542043766982	0.585018697036315
ROR2	Astrocyte	chr9	Original	1748.0	0.141619430358925	0.241388116886829	0.363835729001608	0.193252871475577	0.351332525643647
ROR2	Astrocyte	chr9	parmigiano	164.0	0.207184469111186	0.0932366696731464	0.249362915647446	0.134040437074615	0.142393055002053
ROR2	Coding	chr9	Original	542.0	0.870018392886367	0.303073855406235	0.225988026888821	0.429120391121435	0.388006995259191
ROR2	Coding	chr9	parmigiano	250.0	0.41145674073844	0.810742204650034	0.263198170813029	0.667682826267501	0.774946041918304
ROR2	Microglia	chr9	Original	1489.0	0.440228374204769	0.484800393404744	0.319119323265233	0.576641986640766	0.328954478625205
ROR2	Microglia	chr9	parmigiano	141.0	0.456890930834188	0.625631820445967	0.372249316596947	0.281917410853679	0.226223375048766
ROR2	Neuron	chr9	Original	1580.0	0.0968615241923323	0.217424205857422	0.421225859896304	0.62080086857971	0.413243991228706
ROR2	Neuron	chr9	parmigiano	88.0	0.144110058410921	0.118558111097977	0.101715003734355	0.191060090336432	0.250781900650804
ROR2	Oligodendrocyte	chr9	Original	1675.0	0.896063032288182	0.151144745269029	0.481303157121961	0.606585956371011	0.411199368418719
ROR2	Oligodendrocyte	chr9	parmigiano	151.0	0.131933486987414	0.157039061734563	0.113856831974071	0.376008230884024	0.326300965066654
RORA	Coding	chr15	Original	1210.0	0.572080234126405	0.40415459732401	0.438694003679915	0.716251897352037	0.791320493255997
RORA	Coding	chr15	parmigiano	645.0	0.225685474596598	0.449673455492344	0.213957825314837	0.514145597601656	0.164517257941219
RORB	Astrocyte	chr9	Original	1061.0	0.667533826950281	0.432833656516635	0.826445838584001	0.84984954501946	0.77296624815558
RORB	Astrocyte	chr9	parmigiano	82.0	0.635658349442005	0.337228352820746	0.723757078007945	0.607419115347165	0.532879196032473
RORB	Coding	chr9	Original	569.0	0.714357290780755	0.255782622516312	0.966286093478846	0.922682902476026	0.814475430441486
RORB	Coding	chr9	parmigiano	327.0	0.76120293171948	0.40622118209755	0.157125516526707	0.853521194443278	0.332253070883525
RORB	Microglia	chr9	Original	1204.0	0.594189048962888	0.475183997679661	0.800342338346468	0.601981092944964	0.734600028419053
RORB	Microglia	chr9	parmigiano	141.0	0.25861509820786	0.21954871095032	0.702558606229679	0.309700071530395	0.350466724437671
RORB	Neuron	chr9	Original	1058.0	0.63347913253788	0.413404441176762	0.80214640088915	0.638443580330975	0.743868547591688
RORB	Neuron	chr9	parmigiano	61.0	0.247316351817075	0.133831076716526	0.88167068711739	0.611064710727366	0.275728559352557
RORB	Oligodendrocyte	chr9	Original	1239.0	0.593455758950302	0.493432528281674	0.830603617396347	0.770294168841412	0.769545708433118
RORB	Oligodendrocyte	chr9	parmigiano	145.0	0.745399576815681	0.379673228656866	0.783522277665677	0.63057630168468	0.635067626385139
RORC	Astrocyte	chr1	Original	1235.0	0.347583032736095	0.632361697485485	0.56455066018719	0.431959994648927	0.835511744891097
RORC	Astrocyte	chr1	parmigiano	250.0	0.140627888375231	0.26187213767515	0.0417389417539645	0.0576654798010371	0.0054879816771175
RORC	Coding	chr1	Original	352.0	0.105249279727795	0.130226374262281	0.184143011727617	0.229558802313013	0.0984617309936601
RORC	Coding	chr1	parmigiano	195.0	0.0423093180434764	0.0229806050364875	0.0195984460025822	0.0600792050141349	0.0085309939562066
RORC	Neuron	chr1	Original	1348.0	0.200993566049515	0.421257932297582	0.221202656786219	0.0390319831769173	0.247751658934898
RORC	Neuron	chr1	parmigiano	184.0	0.374946054339545	0.559432290052031	0.269937828612542	0.473850455017466	0.347267090410833
ROS1	Coding	chr6	Original	488.0	0.820413319017396	0.863875740433453	0.731400833908904	0.61327643950203	0.99814022089407
ROS1	Coding	chr6	parmigiano	361.0	0.17163199480684	0.169109454272978	0.153013202924603	0.343584905586995	0.262892705708475
ROS1	Neuron	chr6	Original	1374.0	0.484070636639064	0.549374173673555	0.233632292245245	0.706360214039535	0.468339977636573
ROS1	Neuron	chr6	parmigiano	227.0	0.257248435034489	0.469967973755757	0.138728797665771	0.462157437897985	0.570329416064113
RP1	Coding	chr8	Original	892.0	0.193739552161168	0.653657037463446	0.342629813890203	0.308872863739018	0.301716635695639
RP1	Coding	chr8	parmigiano	407.0	0.152556525852734	0.449978166068133	0.778774891901131	0.0168296579016199	0.53489949290054
RP1L1	Astrocyte	chr8	Original	2641.0	0.886313669960953	0.428705347740282	0.332403528121938	0.0394248093745061	0.465177394332117
RP1L1	Astrocyte	chr8	parmigiano	187.0	0.758246976304713	0.831662733683022	0.484516173971104	0.479026092988451	0.709538704201812
RP1L1	Coding	chr8	Original	1677.0	0.89305360376992	0.359134317468873	0.526691576658216	0.344361717758563	0.496071184775174
RP1L1	Coding	chr8	parmigiano	658.0	0.974687226360263	0.524354825507302	0.99941925569529	0.382240528218452	0.452831009117569
RP9	Astrocyte	chr7	Original	934.0	0.039248135440475	0.006966467911226	0.592257663225103	0.109172648044321	0.0098221962781884
RP9	Astrocyte	chr7	parmigiano	272.0	0.514443721836408	0.512477567607558	0.579861924492758	0.852777066489029	0.965271143844312
RP9	Coding	chr7	Original	129.0	0.0093285180230559	0.0029052656061408	0.0903546618245084	0.0462641887469125	0.0106505480433197
RP9	Coding	chr7	parmigiano	75.0	0.0142591740110298	0.0192958299196091	0.145983900917827	0.545259124859956	0.454198790385132
RP9	Microglia	chr7	Original	817.0	0.0490951376855586	0.0122510017580864	0.507072714684789	0.230363345319579	0.057199573043458
RP9	Microglia	chr7	parmigiano	236.0	0.66691291486916	0.271383897019681	0.350187153816985	0.196041730303176	0.149878479817349
RP9	Neuron	chr7	Original	871.0	0.0413829555088128	0.0100415186550146	0.929370727878755	0.149884854902769	0.0311536365917281
RP9	Neuron	chr7	parmigiano	144.0	0.168909696680895	0.346520546089185	0.742353911473753	0.0236348799610617	1.0
RP9	Oligodendrocyte	chr7	Original	798.0	0.0456200648449466	0.0135224807314718	0.545983245567036	0.247527167771296	0.0438834332894958
RP9	Oligodendrocyte	chr7	parmigiano	237.0	0.514186577695334	0.238209628646698	0.683703762904573	0.756147170237194	0.403256533991504
RPA1	Astrocyte	chr17	Original	1162.0	0.762662095821464	0.721334077297198	0.630030586761373	0.967730743009785	0.7627944355775
RPA1	Astrocyte	chr17	parmigiano	258.0	0.640605288467525	0.575777275057694	0.171297497512363	0.820319949792812	0.702566908301941
RPA1	Coding	chr17	Original	384.0	0.728458479996835	0.318391201398749	0.960940683916904	0.52948672826837	0.373096607400946
RPA1	Coding	chr17	parmigiano	196.0	0.86907212880116	0.554750548237793	0.921589475251552	0.861187139938727	0.606056914735779
RPA1	Microglia	chr17	Original	1066.0	0.798674545089152	0.458440138122009	0.69000137985336	0.614938670233968	0.725672193149755
RPA1	Microglia	chr17	parmigiano	285.0	0.944611029226075	0.985973842453319	0.505074610982303	0.936766608473749	0.769815225921987
RPA1	Neuron	chr17	Original	1247.0	0.785158695979773	0.612120662499326	0.971604416030846	0.48798349093062	0.378506534187465
RPA1	Neuron	chr17	parmigiano	229.0	0.7804096067138	0.545090099135425	0.59103264951431	0.131274219085743	0.155156336387394
RPA1	Oligodendrocyte	chr17	Original	1439.0	0.861057627348479	0.835222226757797	0.884574854562623	0.847137943454913	0.927493273559356
RPA1	Oligodendrocyte	chr17	parmigiano	452.0	0.749813924420373	0.761755126682994	0.522631220009227	0.988862802096147	0.892862931604072
RPA2	Astrocyte	chr1	Original	494.0	0.745726015663365	0.806900880740485	0.226582998651892	0.89000292860884	0.686181141929114
RPA2	Astrocyte	chr1	parmigiano	151.0	0.870181405458117	0.743876530749883	0.777310481790614	0.895251813976244	0.868444659460796
RPA2	Coding	chr1	Original	98.0	0.915256279247011	0.473271658202132	0.262802997647496	0.636777877934696	0.362286807639367
RPA2	Coding	chr1	parmigiano	56.0	0.804712252415146	0.875817066596036	0.789235142698406	0.967433073548563	0.70494619893692
RPA2	Microglia	chr1	Original	644.0	0.0548204596340369	0.333561996939262	0.129175500125358	0.361535717329168	0.0826507242021224
RPA2	Microglia	chr1	parmigiano	123.0	0.809422722262071	0.607570957391873	0.818982927032991	0.638489138887478	0.65311691743087
RPA2	Neuron	chr1	Original	446.0	0.658909643813597	0.687975739750205	0.311449607145825	0.935894405501636	0.375808931345542
RPA2	Neuron	chr1	parmigiano	47.0	0.856655917731124	0.930330397310586	0.666863586855369	0.972873939977739	0.853625499314919
RPA2	Oligodendrocyte	chr1	Original	514.0	0.845860224451749	0.860292465792228	0.169376875461682	0.877888657604329	0.231014996585245
RPA2	Oligodendrocyte	chr1	parmigiano	135.0	0.875954648598818	0.76773364492783	0.661915848126339	0.732475461987533	0.699690173201826
RPA3	Coding	chr7	Original	255.0	0.439753100701353	0.456380774650596	0.157881620088969	0.50789723221095	0.112254789933421
RPA3	Coding	chr7	parmigiano	137.0	0.756433834482593	0.190881540448203	0.123665325573671	0.104979588457022	0.190464875939575
RPA3	Neuron	chr7	Original	1311.0	0.445979340205003	0.254258967876122	0.471096746143385	0.253766117393503	0.544143722924448
RPA3	Neuron	chr7	parmigiano	226.0	0.484738737506137	0.229481230239722	0.499008236323777	0.387121052832166	0.236041719478522
RPA3	Oligodendrocyte	chr7	Original	1221.0	0.700209247907502	0.577153801937503	0.574350001273401	0.966422951515151	0.75659799338084
RPA3	Oligodendrocyte	chr7	parmigiano	364.0	0.489439513298377	0.330663494003184	0.268163410542959	0.889643527760064	0.620148069712593
RPAIN	Astrocyte	chr17	Original	807.0	0.182429996338017	0.178684379226049	0.104618988134484	0.83634439428108	0.394263737982099
RPAIN	Astrocyte	chr17	parmigiano	171.0	0.101357426304457	0.233266330303865	0.047559062470547	0.368893653753424	0.157228173406099
RPAIN	Coding	chr17	Original	534.0	0.212056013840042	0.168347153998278	0.131236678029322	0.97818592688944	0.513618932884152
RPAIN	Coding	chr17	parmigiano	249.0	0.592704128633998	0.61816794225786	0.74286240793837	0.920310466753445	0.806150544721832
RPAIN	Microglia	chr17	Original	772.0	0.113863621305965	0.17200162812838	0.0730822349885508	0.933728278960652	0.441625477912426
RPAIN	Microglia	chr17	parmigiano	190.0	0.218839871873219	0.358797090347083	0.198552894024229	0.873017939183378	0.505992659744641
RPAIN	Neuron	chr17	Original	777.0	0.0772049183822489	0.172924733228419	0.0415331955358966	0.562641781972529	0.212594861364224
RPAIN	Neuron	chr17	parmigiano	97.0	0.761608774058945	0.275600560646609	0.984958083000609	0.78563318698878	0.630670443213329
RPAIN	Oligodendrocyte	chr17	Original	789.0	0.1464246005715	0.164208557000995	0.0967258994183618	0.927058440775778	0.451527182584346
RPAIN	Oligodendrocyte	chr17	parmigiano	203.0	0.398914332518314	0.480907696195067	0.102063935872251	0.711533739237768	0.328096438992181
RPAP1	Astrocyte	chr15	Original	1163.0	0.58737360555131	0.391718636702495	0.55581716420389	0.550135118158426	0.434773681096261
RPAP1	Astrocyte	chr15	parmigiano	236.0	0.0506896892645876	0.0908651421851569	0.515828820563754	0.283873322008968	0.639062650444394
RPAP1	Coding	chr15	Original	427.0	0.111917021728974	0.216841105775096	0.4063383117082	0.0739429291756755	0.261690451517955
RPAP1	Coding	chr15	parmigiano	231.0	0.0028245489174311	0.0123516976804855	0.0004313041249125	0.0007256932241505	7.28376050800339e-05
RPAP1	Microglia	chr15	Original	1191.0	0.28768096939176	0.209095437507317	0.652240292559335	0.420700555250239	0.326133228416823
RPAP1	Microglia	chr15	parmigiano	305.0	0.204664741155746	0.433480391127735	0.149876922825614	0.122827517966571	0.427961647093031
RPAP1	Neuron	chr15	Original	806.0	0.208320878633953	0.248882284016153	0.556947965198888	0.394151390967601	0.316205164562081
RPAP1	Neuron	chr15	parmigiano	107.0	0.0121387867496828	0.0141218726242018	0.0693295363535057	0.218672918035326	0.159946405576154
RPAP1	Oligodendrocyte	chr15	Original	1080.0	0.19075652625511	0.21984611699106	0.257465211407776	0.155463963144741	0.182393223180868
RPAP1	Oligodendrocyte	chr15	parmigiano	321.0	0.365233667481802	0.530652405061359	0.449626555587899	0.65126038710462	0.61609392027564
RPAP2	Astrocyte	chr1	Original	1089.0	0.010375410657308	0.631644664611201	0.149691623970208	0.0838219531889859	0.167865311067296
RPAP2	Astrocyte	chr1	parmigiano	57.0	0.853879324219313	0.643236278547864	0.547957274676444	0.38949380708659	0.320089333879173
RPAP2	Coding	chr1	Original	865.0	0.0062465195519625	0.563564169263046	0.333580013063795	0.0338469359850095	0.4467300198007
RPAP2	Coding	chr1	parmigiano	298.0	0.835496650374209	0.750854687700184	0.788911038427535	0.969203482970158	0.744074739682133
RPAP2	Microglia	chr1	Original	1212.0	0.011617041870885	0.600750548581445	0.113790735469448	0.094045572993927	0.174855638665374
RPAP2	Microglia	chr1	parmigiano	95.0	0.602536931530151	0.473442695187582	0.606382526474941	0.800268876165301	0.639123746146865
RPAP2	Neuron	chr1	Original	1353.0	0.0093664096310657	0.589333072365344	0.0137430080405648	0.0678207065089597	0.0206765271263035
RPAP2	Neuron	chr1	parmigiano	81.0	0.765727794074606	0.507718119436433	0.388848986446508	0.675999925015177	0.370093231794776
RPAP2	Oligodendrocyte	chr1	Original	1103.0	0.0105207157940348	0.63039689074638	0.176662151896267	0.10434366904491	0.183894482723969
RPAP2	Oligodendrocyte	chr1	parmigiano	85.0	0.64923727692165	0.539936234961683	0.673252311661829	0.461041014614535	0.637011285408098
RPAP3	Astrocyte	chr12	Original	853.0	0.14144499781027	0.0754136900147642	0.748596050198079	0.0254894593462861	0.0643972449743372
RPAP3	Astrocyte	chr12	parmigiano	236.0	0.145423962175078	0.0569051621635135	0.275854477413079	0.129325652292861	0.038276140702452
RPAP3	Coding	chr12	Original	267.0	0.254684312945068	0.120891348598537	0.895572986817096	0.225457899164161	0.206060500854423
RPAP3	Coding	chr12	parmigiano	142.0	0.288221220418776	0.22341337020149	0.272831953360309	0.233766949830543	0.0719271032750718
RPAP3	Microglia	chr12	Original	910.0	0.0262936957147855	0.0270207556097211	0.074364952400864	0.0056021788362312	0.0029777204371109
RPAP3	Microglia	chr12	parmigiano	262.0	0.0195264243616813	0.0160620381232043	0.0664138298783735	0.0803700092997268	0.0231267350789401
RPAP3	Neuron	chr12	Original	958.0	0.0202057242512703	0.054996251726842	0.127762409774903	0.002514558909617	0.0127704646081009
RPAP3	Neuron	chr12	parmigiano	172.0	0.0134570627642461	0.0940890494429167	0.0054071760823216	0.0082113356481683	0.0111974497669274
RPAP3	Oligodendrocyte	chr12	Original	1270.0	0.0608339920646173	0.146352327034877	0.168989156782571	0.0050359818748055	0.017893165733468
RPAP3	Oligodendrocyte	chr12	parmigiano	443.0	0.0338197990617431	0.0658703380913823	0.0480031662102081	0.043695659664296	0.017332704877032
RPE	Astrocyte	chr2	Original	717.0	0.676707029469621	0.675922735479352	0.90895030620256	0.990648944993803	0.774768697543504
RPE	Astrocyte	chr2	parmigiano	138.0	0.862799934562009	0.449841186514297	0.948641546178696	0.548704389239555	0.515639960976654
RPE	Coding	chr2	Original	161.0	0.500258130993273	0.601521782936052	0.663083818322421	0.844317963971927	0.895220102941921
RPE	Coding	chr2	parmigiano	88.0	0.189811536269683	0.113675156266034	0.80773806513443	0.657445133806993	0.726600886122123
RPE	Microglia	chr2	Original	683.0	0.40256709109483	0.452252805553944	0.770066117875291	0.898363767350829	0.494152202041116
RPE	Microglia	chr2	parmigiano	109.0	0.174752003974284	0.425320046098471	0.578960000821937	0.566696011635186	0.304120963995428
RPE	Neuron	chr2	Original	674.0	0.713394364742696	0.678431899238516	0.908424257230378	0.942090737021357	0.695552573494188
RPE	Neuron	chr2	parmigiano	66.0	0.735955350511666	0.5456252567965	0.79116986467526	0.549428879824258	0.533863043312771
RPE	Oligodendrocyte	chr2	Original	870.0	0.546337486592478	0.704437508062118	0.446656192068723	0.934235304864837	0.672079196244285
RPE	Oligodendrocyte	chr2	parmigiano	205.0	0.668828135715735	0.433998257866843	0.536256187670263	0.866613495109821	0.512080704044326
RPE65	Astrocyte	chr1	Original	544.0	0.641070635158206	0.844628669090514	0.141602802599129	0.298674137738999	0.195362045256542
RPE65	Astrocyte	chr1	parmigiano	62.0	0.313410383864524	0.409268183879428	0.876982441852679	0.901691970725651	0.434844066877467
RPE65	Coding	chr1	Original	144.0	0.84647612357484	0.819163683934967	0.391945564359389	0.974157363274059	0.667434801349837
RPE65	Coding	chr1	parmigiano	91.0	0.806080750974402	0.69957502647143	0.337759489351841	0.964740139672061	0.991811246351468
RPE65	Microglia	chr1	Original	642.0	0.66131288640575	0.340642708884382	0.242550146692561	0.223390395885439	0.302718888208838
RPE65	Microglia	chr1	parmigiano	167.0	0.617946809114639	0.411269804512706	0.610478053590543	0.371520560976733	0.333472193071373
RPEL1	Coding	chr10	Original	109.0	0.449618821924516	0.417773110629217	0.665439474927114	0.952787822656778	0.820853163544508
RPEL1	Coding	chr10	parmigiano	45.0	0.759071475193315	0.545886653323792	0.647040393515227	0.889858305799785	0.678106735418154
RPF1	Astrocyte	chr1	Original	462.0	0.787258394013395	0.628763373024442	0.735312672442875	0.419159924204049	0.558875138207471
RPF1	Astrocyte	chr1	parmigiano	169.0	0.155096794934459	0.447875111694243	0.95236972700441	0.233450255898253	0.400537178445706
RPF1	Coding	chr1	Original	124.0	0.842713759592881	0.301389912396637	0.67990777011403	0.314680165618519	0.220849519657681
RPF1	Coding	chr1	parmigiano	77.0	0.0390915174437172	0.298610641638487	0.687668294540533	0.0039287137997486	0.368080585897107
RPF1	Microglia	chr1	Original	463.0	0.87421644219497	0.74810051214187	0.79134716986008	0.405441859866513	0.652426114244841
RPF1	Microglia	chr1	parmigiano	163.0	0.947448628649177	0.784609836196833	0.834164402385033	0.255843164519921	0.512965428451195
RPF1	Neuron	chr1	Original	674.0	0.825823109373334	0.748246013150804	0.984498960230137	0.405534459419489	0.69866791164025
RPF1	Neuron	chr1	parmigiano	98.0	0.190279537264296	0.505959341703202	0.523077349645815	0.897396226444672	0.712893975752763
RPF1	Oligodendrocyte	chr1	Original	1092.0	0.979957045408274	0.901354295889244	0.982035718849257	0.488429013266467	0.753331584080364
RPF1	Oligodendrocyte	chr1	parmigiano	326.0	0.73672810246352	0.509067714637709	0.500131071509944	0.42055802820179	0.335926627682432
RPF2	Astrocyte	chr6	Original	857.0	0.935457445557289	0.813287534020248	0.960420145411312	0.368479212867501	0.369551954639547
RPF2	Astrocyte	chr6	parmigiano	225.0	0.720319536065649	0.760434612399945	0.258343892557325	0.0863808984443746	0.0120202113455747
RPF2	Coding	chr6	Original	223.0	0.94491271802066	0.938921827068097	0.898913347834048	0.411373056527272	0.584939701199111
RPF2	Coding	chr6	parmigiano	104.0	0.564759636085248	0.760913823822583	0.395562859373013	0.26147283680757	0.0803559097433554
RPF2	Microglia	chr6	Original	1065.0	0.940656897949624	0.917713064748427	0.971274503282614	0.64066603124019	0.345300287375863
RPF2	Microglia	chr6	parmigiano	284.0	0.236753752518026	0.213715606180399	0.309299898508315	0.526660539992404	0.510672981789977
RPF2	Neuron	chr6	Original	1029.0	0.999178400388867	0.905096746289208	0.987209257666203	0.845655650801229	0.490013479391707
RPF2	Neuron	chr6	parmigiano	174.0	0.752585966386431	0.774646037782292	0.889090866991298	0.312989791969982	0.13726661159942
RPF2	Oligodendrocyte	chr6	Original	1099.0	0.901506309898379	0.723645869510043	0.671957047763506	0.634387599096574	0.308765376824652
RPF2	Oligodendrocyte	chr6	parmigiano	323.0	0.521295080390336	0.409886967383317	0.602457699996862	0.70001639091138	0.464095754656282
RPGRIP1	Coding	chr14	Original	315.0	0.805404534136865	0.428157907064054	0.862043505234338	0.699323888849194	0.659770047593584
RPGRIP1	Coding	chr14	parmigiano	210.0	0.12645529915832	0.140058310232137	0.177549867519786	0.280757660166261	0.427874096486666
RPGRIP1L	Astrocyte	chr16	Original	1340.0	0.46033311241999	0.243030937891584	0.616259677011441	0.626354674268953	0.543667627050449
RPGRIP1L	Astrocyte	chr16	parmigiano	187.0	0.703018810701601	0.875596414778443	0.407845152072794	0.188535937546584	0.203293411033612
RPGRIP1L	Coding	chr16	Original	724.0	0.629462241311474	0.132042611207303	0.810864533688518	0.645062231512823	0.343999366011272
RPGRIP1L	Coding	chr16	parmigiano	402.0	0.981250595458443	0.548248770457197	0.875206495190268	0.551074889704497	0.384088060212509
RPGRIP1L	Microglia	chr16	Original	1270.0	0.636988723514595	0.316257607342548	0.516327999023044	0.797600004978062	0.566312707081481
RPGRIP1L	Microglia	chr16	parmigiano	190.0	0.775140935981201	0.854234436844724	0.960721017635589	0.880542829019412	0.498867643818058
RPGRIP1L	Neuron	chr16	Original	1282.0	0.74759384991292	0.356796990679115	0.769009212947588	0.771320086437328	0.640509961302517
RPGRIP1L	Neuron	chr16	parmigiano	121.0	0.640503129958968	0.809539320887631	0.437661711194553	0.251709371889196	0.295786623476501
RPGRIP1L	Oligodendrocyte	chr16	Original	1504.0	0.230586789233779	0.169184515961484	0.700168059573325	0.194832796595056	0.335534025552971
RPGRIP1L	Oligodendrocyte	chr16	parmigiano	288.0	0.486513209797436	0.399063571987712	0.440905154961528	0.990267482227363	0.941740195003491
RPH3A	Coding	chr12	Original	649.0	0.21336992544426	0.41927704868299	0.0464097800260344	0.325537889010428	0.183529733924551
RPH3A	Coding	chr12	parmigiano	245.0	0.0675786089845365	0.145085751054202	0.165595876417886	0.467529709082478	0.310119123000136
RPH3A	Neuron	chr12	Original	981.0	0.266675524165372	0.378285025062664	0.20701899242222	0.438476961182461	0.469907163401709
RPH3A	Neuron	chr12	parmigiano	51.0	0.499734989139981	0.400390563805743	0.842241990532623	0.903530407182915	0.467277562252523
RPH3AL	Coding	chr17	Original	766.0	0.0697306841793508	0.0983480151917083	0.0256144806390725	0.111031337761999	0.040523495986674
RPH3AL	Coding	chr17	parmigiano	232.0	0.89002632459519	0.980145524994928	0.307000644966032	0.651989124114101	0.447755702602944
RPH3AL	Microglia	chr17	Original	1969.0	0.0008042732514317	9.54894357301952e-05	0.013579549987751	0.0057395140371036	0.0009961050716981
RPH3AL	Microglia	chr17	parmigiano	120.0	0.987111422403738	0.356285212777013	0.281177648168738	0.754950690986556	0.336527935338377
RPIA	Astrocyte	chr2	Original	377.0	0.0126350819548956	0.011004583032362	0.0334601946662899	0.0355232473847152	0.0514250163450272
RPIA	Astrocyte	chr2	parmigiano	68.0	0.0081996002923318	0.0076382234516023	0.0998339837634412	0.0248428337983465	0.0105246604402341
RPIA	Coding	chr2	Original	92.0	0.842299325500032	0.974084053554965	0.307557489821188	0.978571813900558	0.779061682239449
RPIA	Coding	chr2	parmigiano	51.0	0.529178521125623	0.664906861292085	0.362915784176212	0.901350469258077	0.729503821235114
RPIA	Microglia	chr2	Original	383.0	0.0140569867608529	0.0103911041882778	0.0236986249768646	0.0791816169781749	0.0529144272616585
RPIA	Microglia	chr2	parmigiano	67.0	0.0041678401903815	0.0025400980747935	0.0106502679700302	0.0362687539082404	0.0071701120171848
RPIA	Neuron	chr2	Original	427.0	0.0117459915950092	0.0210879642087691	0.0322112035956822	0.0596365245208946	0.094955467174625
RPIA	Neuron	chr2	parmigiano	73.0	0.68395178816341	0.825460879399908	0.203920871643515	0.926941727553992	0.544299811920363
RPIA	Oligodendrocyte	chr2	Original	386.0	0.0297846285892092	0.0186296697660544	0.0258766237942556	0.107839907808108	0.0783636121490324
RPIA	Oligodendrocyte	chr2	parmigiano	60.0	0.562851578986585	0.693391955879815	0.827952635054529	0.675511244855655	0.306416821361299
RPL10A	Astrocyte	chr6	Original	605.0	0.0974826949447332	0.0757381359597158	0.127604826184864	0.0379701790773392	0.0630656325282165
RPL10A	Astrocyte	chr6	parmigiano	157.0	0.220365948599001	0.241718388132048	0.164379877805012	0.0589779505316265	0.113684799523111
RPL10A	Coding	chr6	Original	81.0	0.603081917109112	0.827430638660323	0.470942180794121	0.626758555534072	0.494634790720081
RPL10A	Coding	chr6	parmigiano	43.0	0.815333744737355	0.455992305206899	0.787627759441727	0.351500431777371	0.280960570071927
RPL10A	Microglia	chr6	Original	382.0	0.312208633952688	0.247258690083163	0.427153352349976	0.238741957642342	0.280820217511654
RPL10A	Microglia	chr6	parmigiano	107.0	0.368292288343824	0.480834373639782	0.258600594299451	0.521742213764096	0.26845399209579
RPL10A	Neuron	chr6	Original	455.0	0.224078798960194	0.504671058520632	0.230033469657825	0.0473689695976195	0.362433140195435
RPL10A	Neuron	chr6	parmigiano	101.0	0.0686017463329444	0.0424970745534736	0.107720062127924	0.319710698254155	0.14849173294285
RPL10A	Oligodendrocyte	chr6	Original	469.0	0.337834329962797	0.156247321720114	0.847283015623612	0.0600941661214761	0.109535157837804
RPL10A	Oligodendrocyte	chr6	parmigiano	169.0	0.405169670106967	0.488063924206186	0.153540350002649	0.222308551316866	0.179857606251169
RPL10L	Coding	chr14	Original	58.0	0.85494550535936	0.374016214919171	0.830454024888431	0.819573202135054	0.440145403080106
RPL10L	Coding	chr14	parmigiano	30.0	0.469874621537033	0.301372197785151	0.128332846679856	0.539552747411663	0.293198367447021
RPL11	Astrocyte	chr1	Original	480.0	0.0297668307150477	0.0118819823281712	0.0524633754348321	0.007339289221075	0.0398172434248403
RPL11	Astrocyte	chr1	parmigiano	126.0	0.531188308509232	0.261890998449127	0.350117745252773	0.758338705171572	0.397137891617533
RPL11	Coding	chr1	Original	177.0	0.0340942398625779	0.0230433717982608	0.034002549761081	0.0560294602089855	0.0401416448546417
RPL11	Coding	chr1	parmigiano	104.0	0.118804342143085	0.195065264745137	0.0343249976311025	0.136191576129743	0.112256508269443
RPL11	Microglia	chr1	Original	517.0	0.0403238627681516	0.0111597371494957	0.450745731911163	0.0586974898324466	0.0438458584175438
RPL11	Microglia	chr1	parmigiano	160.0	0.269651014568576	0.223666473598784	0.22296514081287	0.399286886138055	0.242194020159554
RPL11	Neuron	chr1	Original	667.0	0.0087598743854133	0.0016300748399349	0.388427664601562	0.0418008928936988	0.0033715089905697
RPL11	Neuron	chr1	parmigiano	100.0	0.361652739978833	0.253548327926526	0.188002074114068	0.431379064926418	0.175342206342762
RPL11	Oligodendrocyte	chr1	Original	785.0	0.0136683985313062	0.0282237337385632	0.318219887071985	0.0876682298714327	0.0753973628849528
RPL11	Oligodendrocyte	chr1	parmigiano	266.0	0.253886544573427	0.241754068444893	0.161912616135191	0.319924089760347	0.42739125574865
RPL12	Astrocyte	chr9	Original	419.0	0.929975875422821	0.479751094016813	0.541979125060967	0.758273424537959	0.669010652471535
RPL12	Astrocyte	chr9	parmigiano	118.0	0.918557065577035	0.571279886740792	0.816109874895864	0.640720629089641	0.648081975773567
RPL12	Coding	chr9	Original	165.0	0.953620771905243	0.307611351923554	0.585008902813143	0.566982355090845	0.260479669659996
RPL12	Coding	chr9	parmigiano	68.0	0.6739873661468	0.695210533050607	0.82858099952356	0.601036191917355	0.526547044305189
RPL12	Microglia	chr9	Original	427.0	0.937241937531209	0.610964394937208	0.894656933713014	0.722120761312353	0.800361884202221
RPL12	Microglia	chr9	parmigiano	132.0	0.969337289071012	0.955435959339043	0.66129859793039	0.694650204172303	0.957316425954313
RPL12	Neuron	chr9	Original	606.0	0.948143877466325	0.776726658288769	0.88893150198784	0.744878661388889	0.866390019158382
RPL12	Neuron	chr9	parmigiano	117.0	0.889557020223861	0.406709533390568	0.66427974261927	0.559108611574621	0.739355702382629
RPL12	Oligodendrocyte	chr9	Original	400.0	0.957707215032325	0.54710521597648	0.952907183925148	0.746168342481685	0.751476070005183
RPL12	Oligodendrocyte	chr9	parmigiano	150.0	0.933337581847679	0.749019787954882	0.518612396094289	0.660975691173729	0.91678521840412
RPL13	Astrocyte	chr16	Original	876.0	0.628564728745027	0.780184430475523	0.384922036056336	0.676666752968187	0.498715306827934
RPL13	Astrocyte	chr16	parmigiano	160.0	0.5849911921312	0.382608876699974	0.492273587689694	0.178941105980499	0.63003167645501
RPL13	Coding	chr16	Original	622.0	0.443020780159522	0.69177708699104	0.160620202608773	0.290344565941416	0.178926452472821
RPL13	Coding	chr16	parmigiano	255.0	0.0114633527173971	0.341158883305411	0.403558296140036	0.0764636149341116	0.660116448968052
RPL13	Microglia	chr16	Original	1341.0	0.653783793658809	0.778132918390764	0.380366403576087	0.899590413521921	0.54746353631841
RPL13	Microglia	chr16	parmigiano	402.0	0.739611200831707	0.221893403806924	0.658597639937202	0.820969699329734	0.623250558885083
RPL13	Neuron	chr16	Original	1092.0	0.623689330698946	0.819921742744924	0.409521179420972	0.826884749126248	0.409783393257063
RPL13	Neuron	chr16	parmigiano	131.0	0.20285597193527	0.100770542607253	0.680676425301853	0.175213333314239	0.279759910213391
RPL13	Oligodendrocyte	chr16	Original	1217.0	0.535225186613446	0.844731233352985	0.617030149449387	0.623344268360275	0.981331095188451
RPL13	Oligodendrocyte	chr16	parmigiano	296.0	0.491405859267962	0.436988443693182	0.665131542529279	0.788822547546821	0.774561490644029
RPL13A	Astrocyte	chr19	Original	565.0	0.611490364007992	0.482250057277735	0.51525822982022	0.874488149237118	0.573790609859169
RPL13A	Astrocyte	chr19	parmigiano	185.0	0.962596359138193	0.942151130047814	0.648164908413745	0.583911154534269	0.73060195735198
RPL13A	Coding	chr19	Original	195.0	0.398798676158616	0.319384422609579	0.600150689927273	0.844896269820435	0.78863889729111
RPL13A	Coding	chr19	parmigiano	99.0	0.780702738870403	0.483070431084435	0.443996902411664	0.949340099353973	0.750577795405736
RPL13A	Microglia	chr19	Original	643.0	0.714660830525481	0.620533041542203	0.39819669146581	0.992004321193032	0.6183433212917
RPL13A	Microglia	chr19	parmigiano	196.0	0.730939793017335	0.660234415597657	0.709941999568179	0.963218212485175	0.844015590830304
RPL13A	Neuron	chr19	Original	704.0	0.768888842471915	0.630920442352807	0.755679177180856	0.976301655698592	0.589204067071809
RPL13A	Neuron	chr19	parmigiano	207.0	0.604231661646583	0.367791992361354	0.272052144102593	0.945501460906256	0.749359948790055
RPL13A	Oligodendrocyte	chr19	Original	553.0	0.803343604266749	0.67196409525656	0.832916125889653	0.998026837305241	0.989448842063057
RPL13A	Oligodendrocyte	chr19	parmigiano	251.0	0.826752543243299	0.729035031329518	0.597571497204146	0.974932961637076	0.890483861003752
RPL14	Astrocyte	chr3	Original	724.0	0.74726995092284	0.818735375376246	0.419316572183741	0.854589324528449	0.500545200787837
RPL14	Astrocyte	chr3	parmigiano	89.0	0.642680807245939	0.307156336713225	0.857162837781453	0.246598824432635	0.263792948432636
RPL14	Coding	chr3	Original	601.0	0.760451511364377	0.873581956321628	0.344108135759016	0.927716361010191	0.475374193504171
RPL14	Coding	chr3	parmigiano	182.0	0.902195269450502	0.77005843534607	0.555488916569294	0.246803751451455	0.463029063710887
RPL14	Microglia	chr3	Original	854.0	0.463272599609765	0.745249521895629	0.282533943438591	0.646477240660804	0.467830330396462
RPL14	Microglia	chr3	parmigiano	121.0	0.713241279436628	0.621422448515577	0.776315758936545	0.343509671234823	0.786213815868565
RPL14	Neuron	chr3	Original	960.0	0.816013135930372	0.771052322209908	0.63745946341277	0.70361756941114	0.516411220396276
RPL14	Neuron	chr3	parmigiano	89.0	0.71063988581675	0.460508946318507	0.872237092440197	0.389868551533612	0.5926629644324
RPL14	Oligodendrocyte	chr3	Original	914.0	0.745355791276109	0.624449659427335	0.39646622118185	0.945744652532778	0.322063124666234
RPL14	Oligodendrocyte	chr3	parmigiano	174.0	0.729312548958768	0.432640718799037	0.774781028556323	0.629329173851967	0.672328574539674
RPL15	Astrocyte	chr3	Original	773.0	0.495464026470216	0.582901124376025	0.329034642742689	0.826142900428099	0.626769778907194
RPL15	Astrocyte	chr3	parmigiano	287.0	0.576035798966423	0.0822146605029418	0.912882875577944	0.941141279678683	0.722970722733141
RPL15	Coding	chr3	Original	510.0	0.81031828216996	0.770649130270497	0.585193248824782	0.348996000815759	0.43134049647777
RPL15	Coding	chr3	parmigiano	275.0	0.727467766426701	0.611534394932133	0.990264828367638	0.927315170572008	0.784794000571197
RPL15	Microglia	chr3	Original	926.0	0.631543804951404	0.585197230202421	0.591546253860433	0.660573229920077	0.42238932585917
RPL15	Microglia	chr3	parmigiano	304.0	0.97678852827525	0.335365094733985	0.764404942918556	0.566920305002866	0.591581666324903
RPL15	Neuron	chr3	Original	765.0	0.971573829520985	0.808041234769323	0.925764479885476	0.760393046018214	0.688158681713411
RPL15	Neuron	chr3	parmigiano	194.0	0.852855074129813	0.47042147225411	0.662966678882224	0.834863709425858	0.927683360818944
RPL15	Oligodendrocyte	chr3	Original	1100.0	0.589578568525905	0.393671897543032	0.822121730142767	0.529124211082598	0.509117226577156
RPL15	Oligodendrocyte	chr3	parmigiano	434.0	0.553020415185751	0.168498487396777	0.92262176389618	0.935160002671927	0.815873421966753
RPL17	Astrocyte	chr18	Original	380.0	0.191521958015183	0.346473507160642	0.221927173010986	0.275070733415301	0.515341582028628
RPL17	Astrocyte	chr18	parmigiano	194.0	0.194127499740041	0.224951591256162	0.630925266773203	0.329180894739038	0.649390848003369
RPL17	Coding	chr18	Original	148.0	0.139408085104683	0.185216175458523	0.160811763562396	0.268286149340109	0.300186664641584
RPL17	Coding	chr18	parmigiano	85.0	0.116857691324832	0.15851619199044	0.619143858954125	0.108100694691179	0.0495108474684152
RPL17	Microglia	chr18	Original	458.0	0.185301332275291	0.32609431402068	0.214592439616067	0.339019167613539	0.50656522280918
RPL17	Microglia	chr18	parmigiano	267.0	0.225424257092062	0.337685369111775	0.301957963969684	0.0865786447115056	0.201746124294816
RPL17	Neuron	chr18	Original	530.0	0.140244184929422	0.33949647010153	0.10228256451918	0.184615095223674	0.28455033042799
RPL17	Neuron	chr18	parmigiano	180.0	0.169125504213837	0.186692381095559	0.296318376247833	0.212688460227647	0.0781110349326782
RPL17	Oligodendrocyte	chr18	Original	501.0	0.101950470836746	0.24982318101533	0.0742388419664001	0.141970949116076	0.127419504317053
RPL17	Oligodendrocyte	chr18	parmigiano	297.0	0.164286865311927	0.325949102622015	0.175354192781634	0.0425715208428071	0.280845471325478
RPL17-C18orf32	Astrocyte	chr18	Original	548.0	0.214312675406335	0.109706757547171	0.542678961845078	0.330415044420157	0.179848099866137
RPL17-C18orf32	Astrocyte	chr18	parmigiano	212.0	0.233841180961118	0.251232043114793	0.383635544557145	0.218583638697277	0.667169821431855
RPL17-C18orf32	Coding	chr18	Original	312.0	0.160972029051045	0.0563500926301042	0.684560810845078	0.204106901003044	0.0714638912920312
RPL17-C18orf32	Coding	chr18	parmigiano	164.0	0.0686789225263161	0.0586955091568368	0.152956809128481	0.0555732910576842	0.0312778646983959
RPL17-C18orf32	Microglia	chr18	Original	624.0	0.19971249356376	0.104934613487839	0.531241779483142	0.283334525570001	0.162875868223144
RPL17-C18orf32	Microglia	chr18	parmigiano	275.0	0.270028855624864	0.338431354634879	0.262667288633921	0.0800398375762654	0.173829436306758
RPL17-C18orf32	Neuron	chr18	Original	696.0	0.157135321693916	0.107314894202314	0.370321234247306	0.208442015507684	0.197376002140534
RPL17-C18orf32	Neuron	chr18	parmigiano	198.0	0.179115936940512	0.18583960828528	0.195477478119338	0.200542076447193	0.0928890941655608
RPL17-C18orf32	Oligodendrocyte	chr18	Original	625.0	0.130423682334491	0.105801387856748	0.447139896951001	0.123229588123239	0.190050938968086
RPL17-C18orf32	Oligodendrocyte	chr18	parmigiano	300.0	0.170778070460274	0.324624688419378	0.151307525255197	0.0387055550981323	0.240890722764281
RPL18	Astrocyte	chr19	Original	693.0	0.106481206817912	0.0253101070001906	0.572908673943875	0.334618390050207	0.111434378362608
RPL18	Astrocyte	chr19	parmigiano	294.0	0.483761299669549	0.497579783498111	0.732509846453545	0.390978641253471	0.771725084744283
RPL18	Coding	chr19	Original	256.0	0.0656382878562825	0.0414078833588229	0.604800161936058	0.224290562239816	0.0770252706246042
RPL18	Coding	chr19	parmigiano	115.0	0.881744333097506	0.833553158441674	0.80849133640775	0.927922776098169	0.859726682954334
RPL18	Microglia	chr19	Original	524.0	0.312329555170222	0.152684981137588	0.356572293100704	0.601927875461918	0.300281534162791
RPL18	Microglia	chr19	parmigiano	236.0	0.466977423074365	0.169944643514301	0.617733667043341	0.454397606725828	0.40588647582283
RPL18	Neuron	chr19	Original	593.0	0.576456600088399	0.103742027120668	0.606259559483596	0.37788244360022	0.0950976073039574
RPL18	Neuron	chr19	parmigiano	191.0	0.793864374294168	0.545924513806067	0.900458240384008	0.685152379412572	0.645001836620323
RPL18	Oligodendrocyte	chr19	Original	672.0	0.41412707282197	0.135743631865763	0.592950251178479	0.711757819877615	0.342715017557105
RPL18	Oligodendrocyte	chr19	parmigiano	302.0	0.403953457093117	0.0951122517472591	0.840415629267552	0.506031126315257	0.429337184269227
RPL18A	Astrocyte	chr19	Original	493.0	0.904854647161401	0.626408024370869	0.360132668299789	0.534357319238509	0.656357759917633
RPL18A	Astrocyte	chr19	parmigiano	133.0	0.0217479459991838	0.0223049901334904	0.0874733339200495	0.42552473580063	0.0803868112442501
RPL18A	Coding	chr19	Original	269.0	0.964360499064912	0.120329850165105	0.263799448201216	0.412617759528633	0.204858332433015
RPL18A	Coding	chr19	parmigiano	132.0	0.318832371967979	0.391478778662236	0.71603087646779	0.284692543900788	0.0882773704427046
RPL18A	Microglia	chr19	Original	536.0	0.874873410475104	0.265731714157988	0.247960273435598	0.0508114725682089	0.340464110658146
RPL18A	Microglia	chr19	parmigiano	98.0	0.0534369548412561	0.0283327774139623	0.54647216752373	0.40376741615035	0.101456599989962
RPL18A	Neuron	chr19	Original	824.0	0.835953333830284	0.435006506583376	0.669373449548753	0.128744902087038	0.804281326636341
RPL18A	Neuron	chr19	parmigiano	120.0	0.286392449940843	0.481786574506818	0.478372974852188	0.459104942133298	0.504305224753177
RPL18A	Oligodendrocyte	chr19	Original	600.0	0.890104016370786	0.558435964922866	0.439052190304313	0.5353234768664	0.704312270006993
RPL18A	Oligodendrocyte	chr19	parmigiano	173.0	0.37228311907009	0.476453700729244	0.280545651939375	0.469584531199803	0.65841166152588
RPL19	Astrocyte	chr17	Original	346.0	0.480193276820481	0.512038760341742	0.870748774953064	0.433046238375799	0.594270229401106
RPL19	Astrocyte	chr17	parmigiano	125.0	0.628108869718896	0.571124642695311	0.15424412214097	0.35790732324076	0.199749751359639
RPL19	Coding	chr17	Original	110.0	0.121144393508887	0.572099829520329	0.238311824662028	0.0645328398317457	0.498222995578897
RPL19	Coding	chr17	parmigiano	63.0	0.0192295013440076	0.133550463767901	0.0024147801060381	0.0325202565654464	0.0048971478249949
RPL19	Microglia	chr17	Original	491.0	0.87428546402133	0.701775843468596	0.563639556983729	0.828645399477117	0.801318348628786
RPL19	Microglia	chr17	parmigiano	116.0	0.27354570870543	0.706394924207519	0.0760751488524468	0.21114167114202	0.183334290453399
RPL19	Neuron	chr17	Original	348.0	0.725334144892666	0.229928922065151	0.814702899357212	0.419641679559713	0.348758581154744
RPL19	Neuron	chr17	parmigiano	91.0	0.262784183591338	0.0405835535234904	0.795265148127253	0.318031386839689	0.0757141091991844
RPL19	Oligodendrocyte	chr17	Original	435.0	0.417180308280026	0.322057207601939	0.672238286234505	0.303048376070991	0.215697014278446
RPL19	Oligodendrocyte	chr17	parmigiano	209.0	0.151215843845491	0.107246989968247	0.413428694505038	0.195782924186658	0.0618232293639277
RPL21	Astrocyte	chr13	Original	564.0	0.150236361540552	0.0403049125478523	0.431351825093217	0.371102966433756	0.205264353147767
RPL21	Astrocyte	chr13	parmigiano	159.0	0.879227545226231	0.77122882256091	0.84446931346547	0.904544437133101	0.726578274412776
RPL21	Coding	chr13	Original	146.0	0.0280305999539021	0.0122249338586196	0.410764176904458	0.0754009793205026	0.0677538676939813
RPL21	Coding	chr13	parmigiano	69.0	0.6620217347671	0.617769596136261	0.703605714935484	0.499084785049456	0.912141601422348
RPL21	Microglia	chr13	Original	747.0	0.09528828475439	0.0379933924991065	0.185543633647629	0.317499462313603	0.298811560890049
RPL21	Microglia	chr13	parmigiano	156.0	0.738193173864997	0.783136872196472	0.618566922747721	0.914796629072956	0.587953819456029
RPL21	Neuron	chr13	Original	656.0	0.155460273346565	0.0445505372239561	0.261870553343767	0.416593972455292	0.281884303932826
RPL21	Neuron	chr13	parmigiano	111.0	0.836644499006868	0.395242492051169	0.796345725512941	0.479445551694589	0.35742313138147
RPL21	Oligodendrocyte	chr13	Original	586.0	0.0809464700079568	0.0071160714691556	0.959127897310755	0.278312033221232	0.0566967400455876
RPL21	Oligodendrocyte	chr13	parmigiano	156.0	0.0410234898441328	0.840117843697384	0.309454748810109	0.0081158430631493	0.725470067742437
RPL22	Astrocyte	chr1	Original	1061.0	0.706322107114073	0.743254485120514	0.643038729776513	0.904827618126569	0.853787565892002
RPL22	Astrocyte	chr1	parmigiano	280.0	0.875940630471561	0.299124295788318	0.692123458183167	0.274828296379429	0.255371783742783
RPL22	Coding	chr1	Original	415.0	0.707467067734765	0.92372389505097	0.890624141882737	0.967320311714983	0.95496332802333
RPL22	Coding	chr1	parmigiano	234.0	0.306105929650359	0.499436498677784	0.227493416461986	0.952933656891779	0.657609221513824
RPL22	Microglia	chr1	Original	1195.0	0.812462083380785	0.867944601757275	0.352985247394432	0.611039691287969	0.585935782887443
RPL22	Microglia	chr1	parmigiano	358.0	0.869635766665047	0.861077729847449	0.467164303002447	0.258822937679568	0.564948201170292
RPL22	Neuron	chr1	Original	1093.0	0.861457269261013	0.954257155529296	0.269305462552466	0.167760426929032	0.317733702942228
RPL22	Neuron	chr1	parmigiano	220.0	0.818698317286823	0.721167314651474	0.439632573984418	0.651987725944908	0.506906481999901
RPL22	Oligodendrocyte	chr1	Original	1365.0	0.767152331340752	0.664271191955054	0.8435198098108	0.886217989990051	0.575950411085369
RPL22	Oligodendrocyte	chr1	parmigiano	418.0	0.780946121080049	0.437297817067731	0.732800422600208	0.398153843140482	0.454718471859199
RPL22L1	Astrocyte	chr3	Original	635.0	0.392285537417975	0.757809113700668	0.794291158421489	0.389516294681635	0.584759465622275
RPL22L1	Astrocyte	chr3	parmigiano	136.0	0.420207400499808	0.305741998442894	0.611733780704339	0.494704084539086	0.251009324424865
RPL22L1	Coding	chr3	Original	145.0	0.150695957769929	0.238843546749179	0.10411374626944	0.147978912172461	0.519466240041454
RPL22L1	Coding	chr3	parmigiano	64.0	0.982774699521302	0.397469259951122	0.998961814035879	0.12136337119054	0.279592417229877
RPL22L1	Microglia	chr3	Original	684.0	0.416166176393169	0.760622311386172	0.771895362716718	0.534279810658848	0.674134176281704
RPL22L1	Microglia	chr3	parmigiano	150.0	0.279433718129978	0.210998816828591	0.901059238147807	0.149019378647234	0.230159482884797
RPL22L1	Neuron	chr3	Original	1014.0	0.276777939864327	0.207887501759987	0.289567073949536	0.412856082927399	0.266148054124364
RPL22L1	Neuron	chr3	parmigiano	79.0	0.0778496073012227	0.0535521606819929	0.058996869821682	0.324496108798068	0.132709955778858
RPL22L1	Oligodendrocyte	chr3	Original	953.0	0.951655011392491	0.294156014958531	0.998293235330585	0.193205544798139	0.32710845081622
RPL22L1	Oligodendrocyte	chr3	parmigiano	167.0	0.518322328777643	0.384893584707466	0.976869347748141	0.50149029809779	0.31388825847455
RPL23	Astrocyte	chr17	Original	826.0	0.730729476109541	0.493934409525611	0.669679638730024	0.123477856596098	0.585888358006137
RPL23	Astrocyte	chr17	parmigiano	233.0	0.307356802251458	0.193039733850224	0.923583138291224	0.0214529688049861	0.136083835127468
RPL23	Coding	chr17	Original	347.0	0.766519665418771	0.614374707643258	0.320839279306512	0.959325513087075	0.74377093712566
RPL23	Coding	chr17	parmigiano	159.0	0.911144848953786	0.791590532609322	0.984493957912933	0.926471220834589	0.900883670877613
RPL23	Microglia	chr17	Original	1087.0	0.762104913876695	0.698728540612034	0.416834929840431	0.0886705598711154	0.509925662818658
RPL23	Microglia	chr17	parmigiano	270.0	0.608558760564975	0.340284479040589	0.699556356745786	0.0601609906607202	0.176984674741668
RPL23	Neuron	chr17	Original	809.0	0.676186951456012	0.464012307721003	0.659440118273234	0.494019895720055	0.603802248248491
RPL23	Neuron	chr17	parmigiano	164.0	0.329464006281791	0.185568120544495	0.434709866667275	0.208314229497515	0.103695772413461
RPL23	Oligodendrocyte	chr17	Original	723.0	0.580131296511334	0.358824791937504	0.27123449666042	0.0343532357210499	0.355669691752404
RPL23	Oligodendrocyte	chr17	parmigiano	272.0	0.665745901622003	0.26674853479494	0.749514562419338	0.0682629373059749	0.141489692101091
RPL23A	Astrocyte	chr17	Original	547.0	0.791006702521278	0.269226353322331	0.284886649172424	0.841620078476301	0.425524382290223
RPL23A	Astrocyte	chr17	parmigiano	241.0	0.466452614741482	0.267392077740235	0.756806921776679	0.428061131860732	0.633762465507859
RPL23A	Coding	chr17	Original	203.0	0.85893618142091	0.218042490481689	0.610562807817012	0.443661740462777	0.705421069768998
RPL23A	Coding	chr17	parmigiano	86.0	0.441424449258249	0.118982125875166	0.105234031364626	0.907575469282917	0.517717016449259
RPL23A	Microglia	chr17	Original	741.0	0.850236176407756	0.353288749941887	0.195209652394344	0.723812863769651	0.41793239030881
RPL23A	Microglia	chr17	parmigiano	279.0	0.260885857032819	0.250635064710995	0.0754890379277308	0.310877839308891	0.283609953947936
RPL23A	Neuron	chr17	Original	614.0	0.848759753841334	0.259665927859789	0.633544519317696	0.458270092601162	0.450136141492623
RPL23A	Neuron	chr17	parmigiano	177.0	0.841516349780421	0.941322259274451	0.500629707311104	0.985647726660293	0.747228230500767
RPL23A	Oligodendrocyte	chr17	Original	1066.0	0.880879901942197	0.372537193776756	0.757939331894972	0.703781161694306	0.578723717730377
RPL23A	Oligodendrocyte	chr17	parmigiano	486.0	0.758439285722235	0.240296281482535	0.791954917373548	0.625887989634926	0.406221658554306
RPL24	Astrocyte	chr3	Original	575.0	0.0147657471173768	0.002233048373534	0.335207561529974	0.0541077444224555	0.0044873634669657
RPL24	Astrocyte	chr3	parmigiano	231.0	0.116920401004933	0.0357995914755922	0.923974991174103	0.164229985202835	0.0326478756012785
RPL24	Coding	chr3	Original	154.0	0.008976156201742	0.001257080388534	0.822091947458639	0.0091794427311099	0.0011883171701976
RPL24	Coding	chr3	parmigiano	68.0	0.370388053964439	0.206418928622349	0.254826786815498	0.861141058974837	0.417122276317975
RPL24	Microglia	chr3	Original	546.0	0.0122148921594962	0.0017731503794255	0.569967818137212	0.0587318625711057	0.0052801571591538
RPL24	Microglia	chr3	parmigiano	214.0	0.514755271442773	0.385682767104643	0.897227019899312	0.924762191924096	0.686482421716794
RPL24	Neuron	chr3	Original	476.0	0.0215255706580292	0.0053915965475986	0.786279442473633	0.0566441640815933	0.0086116439725175
RPL24	Neuron	chr3	parmigiano	78.0	0.964397477613253	0.160533681077858	0.771214486018915	0.532381794613834	0.404143749077694
RPL24	Oligodendrocyte	chr3	Original	567.0	0.0321405332985434	0.0161739523258714	0.427748740182777	0.0988480995485943	0.0355920242956537
RPL24	Oligodendrocyte	chr3	parmigiano	246.0	0.818809567837975	0.536645124576945	0.169114467983254	0.500432023111707	0.499316202262354
RPL26	Astrocyte	chr17	Original	508.0	0.102785140702474	0.0568078102529518	0.232716255702054	0.808269831195273	0.39373570387646
RPL26	Astrocyte	chr17	parmigiano	220.0	0.550652821820401	0.38710678882127	0.980340347657631	0.738115522772492	0.475684976138711
RPL26	Coding	chr17	Original	174.0	0.287962875139002	0.558147797773321	0.437525420553893	0.50856615296596	0.34427066507062
RPL26	Coding	chr17	parmigiano	77.0	0.143741001771033	0.0941812768633166	0.653165448982286	0.516791041507084	0.204632765659887
RPL26	Microglia	chr17	Original	596.0	0.0533591029272911	0.0618533942614381	0.0160837998610731	0.221533938469054	0.026183344338633
RPL26	Microglia	chr17	parmigiano	137.0	0.783648125034399	0.812488784063389	0.62100993785868	0.816348295023447	0.690719992379059
RPL26	Neuron	chr17	Original	525.0	0.139659006851937	0.109555235163869	0.291794485908181	0.460511417564566	0.449538392026389
RPL26	Neuron	chr17	parmigiano	133.0	0.808547574281818	0.776689583012061	0.852720202629773	0.642279902476609	0.754028035572962
RPL26	Oligodendrocyte	chr17	Original	796.0	0.121842068097448	0.0748384507927479	0.0992026990700974	0.419640895760058	0.185575763762461
RPL26	Oligodendrocyte	chr17	parmigiano	274.0	0.664059122994701	0.394514632187203	0.397312022151611	0.861097069827227	0.713003414257201
RPL26L1	Astrocyte	chr5	Original	522.0	0.567267363406335	0.439040744283972	0.641857873748863	0.64836832210848	0.620733271416674
RPL26L1	Astrocyte	chr5	parmigiano	220.0	0.274683490439013	0.27472765491204	0.2028512676355	0.723814950767426	0.428533812514677
RPL26L1	Coding	chr5	Original	83.0	0.296110394215899	0.120659362977477	0.892519920787096	0.371933897736738	0.240529887745177
RPL26L1	Coding	chr5	parmigiano	44.0	0.577738312123179	0.573865575545655	0.931423394675618	0.833739056239224	0.792713256685814
RPL26L1	Microglia	chr5	Original	571.0	0.902876623751486	0.334076182668619	0.928519550377521	0.631303733523371	0.410641943556596
RPL26L1	Microglia	chr5	parmigiano	239.0	0.511859285371688	0.271857474098659	0.70399517490707	0.588502876546631	0.390482918001385
RPL26L1	Neuron	chr5	Original	675.0	0.619174370965231	0.623609895768916	0.433078189722955	0.855339370773781	0.695349085969443
RPL26L1	Neuron	chr5	parmigiano	139.0	0.495733547042949	0.515923114001864	0.358393935927833	0.972013124261354	0.887546878977171
RPL26L1	Oligodendrocyte	chr5	Original	626.0	0.699899047948233	0.253588330836377	0.898917119462454	0.579486008886369	0.477946190614525
RPL26L1	Oligodendrocyte	chr5	parmigiano	272.0	0.393944531018145	0.1653072292183	0.723758794588109	0.443372685451034	0.265894471638563
RPL27	Astrocyte	chr17	Original	784.0	0.238523518125418	0.0728969788896981	0.408406014817016	0.310611299761845	0.138816751415226
RPL27	Astrocyte	chr17	parmigiano	180.0	0.115207032391572	0.223099924711964	0.935595877163106	0.138640636752747	0.329859039560791
RPL27	Coding	chr17	Original	125.0	0.886635690500429	0.892446689999848	0.663868954159667	0.623905058925976	0.391468279499682
RPL27	Coding	chr17	parmigiano	67.0	0.787186710606869	0.673977806384207	0.937151946430518	0.964889430652039	0.975438049160056
RPL27	Microglia	chr17	Original	581.0	0.679367810187165	0.740382641898166	0.835327994721709	0.753252069683321	0.165082346046778
RPL27	Microglia	chr17	parmigiano	212.0	0.849969612043884	0.755453795690102	0.63541683502893	0.446204598219002	0.903901359209109
RPL27	Neuron	chr17	Original	403.0	0.774492674114068	0.4791056586915	0.875158438552304	0.351199353646588	0.169527267466335
RPL27	Neuron	chr17	parmigiano	155.0	0.66445996723239	0.618078831739433	0.765829021470364	0.602432903883575	0.749311815963602
RPL27	Oligodendrocyte	chr17	Original	539.0	0.704565662846121	0.65278327810706	0.611936981304961	0.259380951440233	0.242001082590301
RPL27	Oligodendrocyte	chr17	parmigiano	214.0	0.89041422650492	0.937319542425269	0.952576284161413	0.946876635818719	0.760415418590861
RPL27A	Astrocyte	chr11	Original	1241.0	0.513851247566397	0.639095382409868	0.324539148106385	0.665335482646325	0.560335592954995
RPL27A	Astrocyte	chr11	parmigiano	288.0	0.590497051284546	0.503100520091012	0.212866154874452	0.712376587855066	0.305242565524024
RPL27A	Coding	chr11	Original	711.0	0.545472243815829	0.596440112182309	0.158693003750046	0.345103475195677	0.195958926363607
RPL27A	Coding	chr11	parmigiano	379.0	0.821050049032638	0.38660580992353	0.243598263783513	0.382962761085831	0.142583633961745
RPL27A	Microglia	chr11	Original	1074.0	0.322451465870719	0.524255003349861	0.350041999395961	0.17781072589877	0.387361471226982
RPL27A	Microglia	chr11	parmigiano	237.0	0.120787707743637	0.324273434205174	0.0189219077367071	0.082034488829289	0.012413443345736
RPL27A	Neuron	chr11	Original	1196.0	0.691252296541808	0.589614225448788	0.486583570996421	0.644343125954574	0.708333279181311
RPL27A	Neuron	chr11	parmigiano	190.0	0.788918574120574	0.837342691959297	0.803322439674993	0.955335426529259	1.0
RPL27A	Oligodendrocyte	chr11	Original	1125.0	0.434007246009843	0.582932383109042	0.232524187310714	0.623339695876115	0.407688864014667
RPL27A	Oligodendrocyte	chr11	parmigiano	346.0	0.198541313295942	0.465038993245561	0.0412770504530481	0.16570314491879	0.0783118881774042
RPL28	Astrocyte	chr19	Original	1324.0	0.771282373058651	0.654881788530483	0.282577230210849	0.996464866514191	0.743237448927478
RPL28	Astrocyte	chr19	parmigiano	395.0	0.917283183863283	0.965157179413495	0.403327046078378	0.927770792567695	0.940085441610493
RPL28	Coding	chr19	Original	658.0	0.863793732871277	0.752576200220438	0.659067372501975	0.999434364889228	0.97096224847065
RPL28	Coding	chr19	parmigiano	361.0	0.795661966246468	0.918295806371912	0.269228731925017	0.603945124307601	0.32426431795806
RPL28	Microglia	chr19	Original	1542.0	0.302720941489183	0.429633088795895	0.0306437750677446	0.973729430035307	0.511807675409804
RPL28	Microglia	chr19	parmigiano	524.0	0.852306836845431	0.639401928435452	0.793217710786433	0.536028927257492	0.82117614856642
RPL28	Neuron	chr19	Original	1421.0	0.419510675747098	0.588077630216392	0.0683828540238507	0.840202864415321	0.37162919672924
RPL28	Neuron	chr19	parmigiano	334.0	0.897998181332581	0.948336172731682	0.351621524326766	0.982978536543718	0.7851661024367
RPL28	Oligodendrocyte	chr19	Original	1567.0	0.934503059239849	0.409777126256193	0.308969341567288	0.982753148900432	0.621810610648193
RPL28	Oligodendrocyte	chr19	parmigiano	599.0	0.879615890104126	0.844225278737839	0.562649331858497	0.909814780637474	0.5759633199003
RPL29	Astrocyte	chr3	Original	650.0	0.664191354047423	0.235488504409226	0.583480559185572	0.610303608684914	0.205991794285119
RPL29	Astrocyte	chr3	parmigiano	217.0	0.690320172455141	0.569646462818388	0.796302493951953	0.837309045960261	0.662186253778784
RPL29	Coding	chr3	Original	142.0	0.498535222175573	0.109776360262482	0.141328672586033	0.375680010080299	0.240730099564562
RPL29	Coding	chr3	parmigiano	84.0	0.616598562534033	0.668018952640393	0.62827331360818	0.9369843583928	1.0
RPL29	Microglia	chr3	Original	838.0	0.562839600476757	0.143673005038197	0.776470172672569	0.757037489445527	0.205548309724863
RPL29	Microglia	chr3	parmigiano	254.0	0.840203528598018	0.459783863445823	0.607180175421635	0.0330403489024623	0.634374086472818
RPL29	Neuron	chr3	Original	949.0	0.518251353241201	0.41341997333553	0.276600757491672	0.466743216508044	0.347956489993336
RPL29	Neuron	chr3	parmigiano	166.0	0.761887505028447	0.8220560677527	0.307299350675474	0.286624685092775	0.164459660771241
RPL29	Oligodendrocyte	chr3	Original	1015.0	0.95346397902118	0.18529094736752	0.447749174632688	0.656357092291179	0.232769497985617
RPL29	Oligodendrocyte	chr3	parmigiano	261.0	0.806449377108748	0.843050083781401	0.710728409704737	0.82090154247997	0.943412432904162
RPL3	Astrocyte	chr22	Original	747.0	0.830719418862521	0.631452448544215	0.50983219474993	0.978093344627099	0.91619552375348
RPL3	Astrocyte	chr22	parmigiano	274.0	0.832121631126567	0.283344540831314	0.765624364003675	0.985103114937772	0.928398437558553
RPL3	Coding	chr22	Original	385.0	0.905376343516381	0.748820434332963	0.443187000298289	0.85095043814584	0.670729012731781
RPL3	Coding	chr22	parmigiano	175.0	0.715164551250888	0.412495152680606	0.751847053638621	0.320294403063071	0.433528700013897
RPL3	Microglia	chr22	Original	1016.0	0.872634484967209	0.873313773845516	0.266664390689871	0.927846919642247	0.338654397450254
RPL3	Microglia	chr22	parmigiano	282.0	0.89220879983553	0.635938684830314	0.781897942369198	0.928227696494473	0.959617114546178
RPL3	Neuron	chr22	Original	1159.0	0.630504296571382	0.371881716332966	0.26283961843439	0.520873516118562	0.525664598524792
RPL3	Neuron	chr22	parmigiano	223.0	0.313862588298246	0.115164608180241	0.20087344517619	0.631080569105227	0.594742259539814
RPL3	Oligodendrocyte	chr22	Original	875.0	0.818818206869389	0.507362072545506	0.767103000292176	0.98202589671639	0.834812744360489
RPL3	Oligodendrocyte	chr22	parmigiano	307.0	0.766503980575849	0.46759034977399	0.967272698089389	0.977343401890983	0.905206418798017
RPL30	Astrocyte	chr8	Original	784.0	0.478139501993487	0.357413917216761	0.345606459621798	0.996752916693629	0.960137485760108
RPL30	Astrocyte	chr8	parmigiano	180.0	0.700932572880613	0.525381924112677	0.542715195396893	0.892724067294947	0.8988802724258
RPL30	Coding	chr8	Original	439.0	0.125325530373617	0.0321384153902787	0.131675077430443	0.772576813755633	0.291957909021756
RPL30	Coding	chr8	parmigiano	225.0	0.728796637756067	0.371867941080584	0.797010367855317	0.930673588852296	0.528353207643709
RPL30	Microglia	chr8	Original	706.0	0.341163231864457	0.178615430260768	0.585245722852595	0.689345401674218	0.753547166251181
RPL30	Microglia	chr8	parmigiano	149.0	0.575709413071463	0.728214350946433	0.20709106885589	0.592894076683117	0.234549399479618
RPL30	Neuron	chr8	Original	799.0	0.805522760278888	0.308077505398442	0.901739796112916	0.836319826329266	0.785197123753172
RPL30	Neuron	chr8	parmigiano	118.0	0.472673314831567	0.338534587243045	0.800117289523341	0.774239436563689	0.502507100821105
RPL30	Oligodendrocyte	chr8	Original	754.0	0.395159515849294	0.183556432973482	0.973025896706389	0.702782983016435	0.745335686312318
RPL30	Oligodendrocyte	chr8	parmigiano	171.0	0.512887149043953	0.664487462600987	0.11213014442127	0.695468040233256	0.205931240074249
RPL31	Astrocyte	chr2	Original	819.0	0.032546949606121	0.443878309783233	0.0141652012604919	0.640100666868449	0.189884506532493
RPL31	Astrocyte	chr2	parmigiano	142.0	0.660831397743272	0.438081251210747	0.281385118333633	0.911627220090426	0.603496392041182
RPL31	Coding	chr2	Original	437.0	0.0324795562966378	0.225466359099864	0.0299342912020661	0.285945534660699	0.177071092198308
RPL31	Coding	chr2	parmigiano	274.0	0.010221242173174	0.0295431286664865	0.0021963125971427	0.170327546714903	0.0809424143739197
RPL31	Microglia	chr2	Original	1006.0	0.388217965880957	0.597165344697666	0.0515107131036539	0.837600816146955	0.589312284902154
RPL31	Microglia	chr2	parmigiano	236.0	0.402678935970285	0.418725468411281	0.18994859570576	0.683439004092951	0.802861614406793
RPL31	Neuron	chr2	Original	874.0	0.0330908315633667	0.529582216659438	0.0186747953067127	0.594931051899587	0.242241841123576
RPL31	Neuron	chr2	parmigiano	114.0	0.763928033680282	0.365932196396462	0.983481890028297	0.523590725276445	0.833669519460063
RPL31	Oligodendrocyte	chr2	Original	872.0	0.0324144895706897	0.532577327945047	0.0169247938780625	0.625186588170466	0.230988185012308
RPL31	Oligodendrocyte	chr2	parmigiano	218.0	0.708048650616327	0.734850688680207	0.628242055192337	0.589511910584069	0.643889251416042
RPL32	Astrocyte	chr3	Original	417.0	0.282514534857753	0.229139382554319	0.943296387724407	0.616510248316809	0.611804457525299
RPL32	Astrocyte	chr3	parmigiano	108.0	0.08812932669028	0.0284365811857537	0.953528844878247	0.374580841489357	0.114912982208656
RPL32	Coding	chr3	Original	216.0	0.436185915817835	0.567545651932082	0.473705425639409	0.781747291111094	0.687289552307045
RPL32	Coding	chr3	parmigiano	132.0	0.395393759358201	0.113066450514772	0.95651451491672	0.882507880114611	0.879769793693951
RPL32	Microglia	chr3	Original	449.0	0.210866315099423	0.22821028751439	0.61241408881454	0.416755407034712	0.61433338589358
RPL32	Microglia	chr3	parmigiano	152.0	0.152104377859175	0.0563124591341045	0.888311620983179	0.56526335678776	0.231101597941512
RPL32	Neuron	chr3	Original	369.0	0.370727802831903	0.305688242184427	0.794696739372953	0.666061720827021	0.715732486635989
RPL32	Neuron	chr3	parmigiano	87.0	0.16798792735397	0.0513425848321925	0.993195515342029	0.535625590128556	0.190884911892137
RPL32	Oligodendrocyte	chr3	Original	390.0	0.226101453078431	0.226271883342285	0.621125746062322	0.399073177023553	0.597035749104295
RPL32	Oligodendrocyte	chr3	parmigiano	143.0	0.163523196585788	0.0604616065822426	0.600524912337221	0.594925203284567	0.266372252042839
RPL34	Astrocyte	chr4	Original	543.0	0.117955177089653	0.633607717638008	0.0036701563949975	0.079596496073403	0.0081046718293303
RPL34	Astrocyte	chr4	parmigiano	119.0	0.569588587211131	0.59661775505013	0.307139714235574	0.931892074682476	0.689743822729663
RPL34	Coding	chr4	Original	202.0	0.0441837526935313	0.481766933518399	0.008311663393774	0.055760066102943	0.0527359980884767
RPL34	Coding	chr4	parmigiano	83.0	0.356760020149592	0.337749704395225	0.263511254310365	0.813755049968824	0.679509302887499
RPL34	Microglia	chr4	Original	598.0	0.0704066920815073	0.0562657310211965	0.367183248189791	0.152198199378314	0.145736264009652
RPL34	Microglia	chr4	parmigiano	150.0	0.0986572429368875	0.0918395692540773	0.280061667152483	0.0812163264420528	0.0519623314005647
RPL34	Neuron	chr4	Original	588.0	0.221444846589063	0.157252904524644	0.0074180259682647	0.255547424875365	0.0288456430014801
RPL34	Neuron	chr4	parmigiano	82.0	0.534936008334329	0.419659205404874	0.869838266558779	0.658353810552941	0.847400819202017
RPL34	Oligodendrocyte	chr4	Original	534.0	0.212782936999964	0.0929661129753121	0.054913545705711	0.465173879384807	0.0685620715766669
RPL34	Oligodendrocyte	chr4	parmigiano	144.0	0.833768736001721	0.404356087556243	0.708140555645027	0.571910385010586	0.969346717803613
RPL35	Astrocyte	chr9	Original	469.0	0.623247747140933	0.449052690419846	0.726651635400726	0.289733594335848	0.589369808776535
RPL35	Astrocyte	chr9	parmigiano	202.0	0.593242875888508	0.64438795095438	0.422613761547589	0.452875019438924	0.389130201761072
RPL35	Coding	chr9	Original	107.0	0.35086734936675	0.12994393892562	0.784744170473801	0.194893533025657	0.152508810217676
RPL35	Coding	chr9	parmigiano	59.0	0.592668012007308	0.327720281222134	0.34834606951249	0.258017296465767	0.15638971299737
RPL35	Microglia	chr9	Original	619.0	0.6248150959379	0.505175173269639	0.258180594091227	0.71577521536387	0.316882352237501
RPL35	Microglia	chr9	parmigiano	244.0	0.521239758588974	0.237614391330003	0.630920375969438	0.634346074204944	0.226565322788246
RPL35	Neuron	chr9	Original	494.0	0.688376645750846	0.421388502413025	0.957882752900877	0.25048935588619	0.313707476147463
RPL35	Neuron	chr9	parmigiano	145.0	0.340880868009066	0.451933702092123	0.133770765237916	0.338360857259185	0.130173457374592
RPL35	Oligodendrocyte	chr9	Original	512.0	0.767468243668553	0.646937552188851	0.506411672269992	0.720092463923523	0.45448764831328
RPL35	Oligodendrocyte	chr9	parmigiano	250.0	0.766705244095355	0.858000458332489	0.364538261988406	0.544741604415712	0.16213181463215
RPL35A	Astrocyte	chr3	Original	418.0	0.0204526087405987	0.013343741599592	0.0174143785907866	0.120022459679506	0.0893351036613074
RPL35A	Astrocyte	chr3	parmigiano	169.0	0.745671792362863	0.640604733036299	0.679238685025724	0.888188006418781	0.643931842820426
RPL35A	Coding	chr3	Original	203.0	0.0144837394528705	0.0115676355325371	0.0096471569092366	0.0321864317878868	0.0270083555894867
RPL35A	Coding	chr3	parmigiano	94.0	0.683713349674595	0.669172169746359	0.532872541838163	0.609898260198551	0.227443390170534
RPL35A	Microglia	chr3	Original	736.0	0.0242073896037718	0.015728227353149	0.0247791273564196	0.370798805207914	0.106376682167402
RPL35A	Microglia	chr3	parmigiano	207.0	0.0490942918678874	0.150263857386522	0.151103065294569	0.49651839851114	0.350241500213885
RPL35A	Neuron	chr3	Original	441.0	0.0108976815697488	0.0111344756467979	0.0059034674251792	0.0849985965924435	0.0537717211464908
RPL35A	Neuron	chr3	parmigiano	123.0	0.367022127215659	0.663439138827979	0.114828091006447	0.596287345490517	0.643535538875766
RPL35A	Oligodendrocyte	chr3	Original	465.0	0.0197794728904741	0.0136449981648066	0.0208987883482922	0.172674631533851	0.0740816188959023
RPL35A	Oligodendrocyte	chr3	parmigiano	124.0	0.0426541279657728	0.0866208994551067	0.188651362612429	0.563168157623278	0.269504993645243
RPL36	Astrocyte	chr19	Original	1006.0	0.0621838775369201	0.621396268320697	0.0064624389233181	0.11907169305407	0.0116307394514628
RPL36	Astrocyte	chr19	parmigiano	381.0	0.155039449290741	0.299135640917031	0.0593132957384129	0.429576356170145	0.149828387246664
RPL36	Coding	chr19	Original	449.0	0.155462300412517	0.434719584885386	0.0711926134811189	0.233631228992113	0.101765764974992
RPL36	Coding	chr19	parmigiano	291.0	0.198667746127773	0.189473077048841	0.0805504316025914	0.389812161028748	0.160790992609311
RPL36	Microglia	chr19	Original	1076.0	0.185293668317445	0.623712862633239	0.0392401363101081	0.278900591004537	0.116955398556065
RPL36	Microglia	chr19	parmigiano	428.0	0.124229740951054	0.287383921688774	0.066123706336027	0.337387706607943	0.150297944946476
RPL36	Neuron	chr19	Original	949.0	0.153839396093688	0.61032171371899	0.0105777884333536	0.16769885943402	0.0163819396496179
RPL36	Neuron	chr19	parmigiano	281.0	0.245590360103837	0.303416245646162	0.11027063095724	0.401865162473808	0.199207892734379
RPL36	Oligodendrocyte	chr19	Original	976.0	0.12885904494499	0.607715545363675	0.010707317050882	0.0979131232928786	0.0201509196232229
RPL36	Oligodendrocyte	chr19	parmigiano	491.0	0.170266601885184	0.29191723094225	0.0803755465169775	0.128561233933398	0.152545235229485
RPL36AL	Astrocyte	chr14	Original	626.0	0.106640289842027	0.0622661710007454	0.035662872272596	0.245331537702139	0.0730576631489404
RPL36AL	Astrocyte	chr14	parmigiano	288.0	0.447700490558259	0.535071766139796	0.263852323111624	0.892506643601131	0.708337645573612
RPL36AL	Coding	chr14	Original	46.0	0.0178470250925409	0.0062798159878876	0.135573274838818	0.556318872813412	0.145326690984214
RPL36AL	Coding	chr14	parmigiano	23.0	0.779494887815211	0.915453602200154	0.487749038146165	0.495145768620438	0.843136601360254
RPL36AL	Microglia	chr14	Original	656.0	0.145868640464205	0.0331399574240799	0.130164034198744	0.744360087838262	0.196034244379662
RPL36AL	Microglia	chr14	parmigiano	309.0	0.562379856391996	0.503383811984262	0.267535994635969	0.900403224272347	0.402898895669361
RPL36AL	Neuron	chr14	Original	595.0	0.149735428230162	0.0329097335393282	0.078519175465043	0.617798010979766	0.156048619434519
RPL36AL	Neuron	chr14	parmigiano	217.0	0.229342380690736	0.163284339476283	0.340001247695118	0.41350418404172	0.380319810665296
RPL36AL	Oligodendrocyte	chr14	Original	657.0	0.162536458107654	0.0589704445841006	0.081006249947768	0.677970777259634	0.258051304431983
RPL36AL	Oligodendrocyte	chr14	parmigiano	321.0	0.644702769791469	0.605478347510546	0.240712955131446	0.962710945367216	0.686439734248383
RPL37	Astrocyte	chr5	Original	879.0	0.831136651433652	0.914787169347009	0.582359119270559	0.739378740457823	0.90105221238787
RPL37	Astrocyte	chr5	parmigiano	106.0	0.795948426031197	0.757856243868254	0.690320465029001	0.93902207377144	0.694740603684058
RPL37	Coding	chr5	Original	572.0	0.866311905281556	0.712375940888283	0.990807160503904	0.881396881526114	0.946470549524786
RPL37	Coding	chr5	parmigiano	254.0	0.380996003988391	0.384006997990307	0.248778093541731	0.641586943439785	0.299379467266766
RPL37	Microglia	chr5	Original	919.0	0.706464606208876	0.914059032843742	0.407886089617122	0.646318765002396	0.67310061915464
RPL37	Microglia	chr5	parmigiano	108.0	0.834494160986723	0.71279481688539	0.827770963763477	0.928971031738477	0.572941517988281
RPL37	Neuron	chr5	Original	884.0	0.43937708275575	0.753149109738148	0.442163214438334	0.579919982907053	0.6562238036406
RPL37	Neuron	chr5	parmigiano	26.0	0.603150215030764	0.462009643328919	0.966672742550121	0.405735612466677	0.471990446285476
RPL37	Oligodendrocyte	chr5	Original	864.0	0.581950623637224	0.829114704018335	0.408970786064691	0.604009357774248	0.705399707342269
RPL37	Oligodendrocyte	chr5	parmigiano	85.0	0.511604755228259	0.636678228421998	0.678462215726001	0.894245766409797	0.690651267419748
RPL37A	Astrocyte	chr2	Original	582.0	0.525550133159656	0.531326817475447	0.121927101369749	0.181829705969764	0.106037268482265
RPL37A	Astrocyte	chr2	parmigiano	81.0	0.648227024791572	0.588290796274901	0.104071939467753	0.192567776632362	0.105083871130003
RPL37A	Coding	chr2	Original	474.0	0.312489366804017	0.316709702366411	0.144440855273879	0.0715404072942014	0.110470744118909
RPL37A	Coding	chr2	parmigiano	238.0	0.510292979081368	0.572783279600457	0.447826701105831	0.190738957011292	0.618227550564596
RPL37A	Microglia	chr2	Original	736.0	0.583349060930426	0.40632496651934	0.185946181301797	0.459293509534074	0.281516691641295
RPL37A	Microglia	chr2	parmigiano	92.0	0.727359898989099	0.665533570397202	0.215215833017046	0.130860551446537	0.278914821631149
RPL37A	Neuron	chr2	Original	722.0	0.447901271687739	0.342073876746137	0.675008844642657	0.556464042725059	0.221100511422264
RPL37A	Neuron	chr2	parmigiano	51.0	0.615446329556536	0.581579054295441	0.184212406548358	0.0722901678955177	0.230601063926099
RPL37A	Oligodendrocyte	chr2	Original	602.0	0.592103480075144	0.509368834779577	0.20484312709388	0.532498390027367	0.221334622140787
RPL37A	Oligodendrocyte	chr2	parmigiano	116.0	0.811011713415559	0.716321553873059	0.264730582575612	0.35942148415166	0.218663396639368
RPL38	Astrocyte	chr17	Original	679.0	0.344577376755626	0.600895984873571	0.117601936190265	0.211419971160685	0.340299040954081
RPL38	Astrocyte	chr17	parmigiano	84.0	0.641017632255442	0.720889738816561	0.58808915592432	0.249089544360259	0.658027993854568
RPL38	Coding	chr17	Original	315.0	0.500984051051266	0.873199871738691	0.140825562288129	0.0705810894556986	0.106036811696878
RPL38	Coding	chr17	parmigiano	102.0	0.613153404119984	0.594530236266716	0.862724128679357	0.936661386075366	0.942060341061423
RPL38	Microglia	chr17	Original	830.0	0.653931686136061	0.93477830246576	0.0341851040541247	0.101745759615505	0.137339767556562
RPL38	Microglia	chr17	parmigiano	182.0	0.736566064393385	0.729161876385024	0.265038054174808	0.276909648123807	0.372706303657992
RPL38	Neuron	chr17	Original	619.0	0.197085455029445	0.612144123031788	0.0602421023044875	0.0296221376206816	0.0702358891583973
RPL38	Neuron	chr17	parmigiano	30.0	0.465325546539174	0.356880956149385	0.344272305694849	0.672471372350925	0.311366637380703
RPL38	Oligodendrocyte	chr17	Original	864.0	0.254654264942553	0.696132228067719	0.130737596000545	0.24199557550318	0.280361947866674
RPL38	Oligodendrocyte	chr17	parmigiano	131.0	0.829747437473402	0.924243358214714	0.776174335267557	0.789946925602921	0.928672536440048
RPL39L	Astrocyte	chr3	Original	370.0	0.725819458817624	0.525764689928111	0.775767868429851	0.949597182270066	0.761760340440871
RPL39L	Astrocyte	chr3	parmigiano	98.0	0.522184627715174	0.331347376246307	0.397905478479738	0.603537276259827	0.35006448390379
RPL39L	Coding	chr3	Original	75.0	0.239516439894742	0.0583601407426937	0.270111266713939	0.618559004434614	0.181258525772458
RPL39L	Coding	chr3	parmigiano	37.0	0.730340033324094	0.748248182331422	0.729379563411081	0.32756978778914	0.435457634066865
RPL39L	Microglia	chr3	Original	543.0	0.365571097038722	0.596795103321342	0.400222105475634	0.854542461329413	0.882932538736761
RPL39L	Microglia	chr3	parmigiano	117.0	0.0375672714473172	0.0763215456437804	0.0356408507387163	0.165919759691735	0.172335839553917
RPL39L	Neuron	chr3	Original	413.0	0.777212330071792	0.67102242233137	0.506341565685204	0.92625680459468	0.890681020717129
RPL39L	Neuron	chr3	parmigiano	119.0	0.864880407034124	0.310369835847403	0.18766674543736	0.64485202048874	0.799505503736344
RPL39L	Oligodendrocyte	chr3	Original	668.0	0.102157240679009	0.0612207828911177	0.13376593301277	0.162422960342265	0.312914924208025
RPL39L	Oligodendrocyte	chr3	parmigiano	232.0	0.0664228509803038	0.0303930812631187	0.777375903765409	0.145737149613976	0.0491567108517723
RPL3L	Coding	chr16	Original	294.0	0.641125947002763	0.501072359187256	0.489450161638952	0.156471176484961	0.494346009260528
RPL3L	Coding	chr16	parmigiano	131.0	0.855483522241249	0.775425207378328	0.296679697188278	0.253263293631239	0.491339761153312
RPL4	Astrocyte	chr15	Original	821.0	0.276967030006349	0.0910816116809282	0.276915870417806	0.89496458126482	0.498283667489189
RPL4	Astrocyte	chr15	parmigiano	235.0	0.0328069916440161	0.256131740372914	0.307816083006434	0.853987153946134	0.324454094654168
RPL4	Coding	chr15	Original	478.0	0.187971715023046	0.0726516254139605	0.189161693420311	0.863363175315616	0.418884110032991
RPL4	Coding	chr15	parmigiano	244.0	0.864959714980487	0.708716460542393	0.937602652067705	0.928266283580035	0.682333600609055
RPL4	Microglia	chr15	Original	842.0	0.257970150401046	0.0804555492144058	0.460204854440904	0.779544130797465	0.253924256353854
RPL4	Microglia	chr15	parmigiano	268.0	0.0399106686183035	0.168708527318841	0.732492137032055	0.856630528826744	0.605235530799266
RPL4	Neuron	chr15	Original	956.0	0.362515269038298	0.144507094594633	0.598445983405188	0.847787923436384	0.413974874941543
RPL4	Neuron	chr15	parmigiano	196.0	0.233371406159105	0.288201299858195	0.127877992765366	0.754967620869552	0.372776842695679
RPL4	Oligodendrocyte	chr15	Original	892.0	0.898370989143557	0.160690076240346	0.668232336592727	0.807193870397508	0.419521252138561
RPL4	Oligodendrocyte	chr15	parmigiano	349.0	0.735627294981982	0.29257435604503	0.997452129337835	0.80094240028005	0.418659060423191
RPL41	Astrocyte	chr12	Original	605.0	0.905289162535223	0.707945041703413	0.532206651137628	0.971475176867586	0.888024413996985
RPL41	Astrocyte	chr12	parmigiano	228.0	0.964380268686632	0.990548817539751	0.724303197412514	0.969609829180619	0.863591317298013
RPL41	Coding	chr12	Original	96.0	0.319352278484678	0.421151047591861	0.718984256189884	0.751495018343996	0.875025094552326
RPL41	Coding	chr12	parmigiano	56.0	0.0952976948587793	0.0709015488358552	0.504526667051635	0.843303603844673	0.462150069220091
RPL41	Microglia	chr12	Original	685.0	0.865620393024677	0.681039029025278	0.197092745805591	0.655048176830008	0.709928261555372
RPL41	Microglia	chr12	parmigiano	315.0	0.809929594879606	0.87528305656692	0.501527937458096	0.639023604401768	0.874695671313232
RPL41	Neuron	chr12	Original	492.0	0.928840202301781	0.748491729847747	0.609266728029356	0.809597440331425	0.907014422859722
RPL41	Neuron	chr12	parmigiano	131.0	0.836597442071273	0.652719570666745	0.676902049397336	0.577007699150001	0.720300959561638
RPL41	Oligodendrocyte	chr12	Original	581.0	0.599792534135803	0.732680121314816	0.582790848162092	0.848070460775409	0.907307611897079
RPL41	Oligodendrocyte	chr12	parmigiano	352.0	0.673648190318515	0.784733839379558	0.363699598218953	0.751292934560481	0.866267511765982
RPL5	Astrocyte	chr1	Original	476.0	0.0719103828376421	0.381620225522435	0.412195397340948	0.851281643076127	0.830944045942554
RPL5	Astrocyte	chr1	parmigiano	178.0	0.506481239972612	0.640227472537467	0.323054789407153	0.800249746288857	0.626096150885313
RPL5	Coding	chr1	Original	211.0	0.694269930757434	0.706411401903215	0.35860121089334	0.808682992628501	0.427919825509228
RPL5	Coding	chr1	parmigiano	98.0	0.598033271486214	0.621325811224117	0.543806061455173	0.972883192269143	0.690735287909161
RPL5	Microglia	chr1	Original	514.0	0.522253992123294	0.425261244688726	0.158308117084669	0.558683183099436	0.566364392949495
RPL5	Microglia	chr1	parmigiano	142.0	0.711410481262982	0.708407712318938	0.634929652144272	0.988187175850724	0.99728719737066
RPL5	Neuron	chr1	Original	896.0	0.709816917252328	0.532784299010417	0.301458661086593	0.928244208836886	0.69625148088805
RPL5	Neuron	chr1	parmigiano	103.0	0.79336271111928	0.744083868805642	0.726456538790064	0.986095767459185	0.857327298525898
RPL5	Oligodendrocyte	chr1	Original	667.0	0.369780795007812	0.347784476198536	0.133201086129605	0.319191181870943	0.610283860853856
RPL5	Oligodendrocyte	chr1	parmigiano	211.0	0.795048334587216	0.625174868454236	0.903340772577846	0.797081405988856	0.881546101910631
RPL6	Astrocyte	chr12	Original	479.0	0.858154945742	0.237844135927176	0.963692775278409	0.880440529818357	0.247827807810024
RPL6	Astrocyte	chr12	parmigiano	143.0	0.994955834429983	0.996153668879009	0.441908815515913	0.951724475901797	0.852550479429335
RPL6	Coding	chr12	Original	260.0	0.949889378474013	0.591430879370614	0.225522616681259	0.475239770548078	0.590566928386345
RPL6	Coding	chr12	parmigiano	113.0	0.933389904092359	0.991781889427762	0.523466389267785	0.998632257280266	0.959500959646124
RPL6	Microglia	chr12	Original	486.0	0.985086471179926	0.417021550911605	0.750066375783729	0.874486082205868	0.40976096285846
RPL6	Microglia	chr12	parmigiano	148.0	0.920664359352765	0.961975703219791	0.360792495162998	0.747967359781539	0.588550444998423
RPL6	Neuron	chr12	Original	629.0	0.940666497225868	0.434179253490798	0.828703064041935	0.736929569819375	0.411947941071884
RPL6	Neuron	chr12	parmigiano	112.0	0.784237215373783	0.903176043604692	0.587326245801997	0.494298293957142	0.874636554028888
RPL6	Oligodendrocyte	chr12	Original	695.0	0.88114646931098	0.18011275732161	0.693975509614369	0.141428402565351	0.301143115339069
RPL6	Oligodendrocyte	chr12	parmigiano	248.0	0.865350843356168	0.476688920243216	0.753647581067451	0.0846647117273986	0.763868464253243
RPL7	Astrocyte	chr8	Original	377.0	0.483778900987508	0.213229314955255	0.762917819148663	0.462217712829861	0.413618275832248
RPL7	Astrocyte	chr8	parmigiano	211.0	0.225240534530115	0.184703624166557	0.0685444612367912	0.0660565221440631	0.0221283096345951
RPL7	Coding	chr8	Original	275.0	0.756939506593421	0.210402417892668	0.478523380064432	0.10080335003049	0.15633357716369
RPL7	Coding	chr8	parmigiano	168.0	0.820954462352555	0.596641058166808	0.884800402431836	0.276443567670989	0.284452345541986
RPL7	Microglia	chr8	Original	427.0	0.822716934122743	0.170189333510559	0.987178630598222	0.173160793720609	0.520924076421349
RPL7	Microglia	chr8	parmigiano	217.0	0.189651267452048	0.141463096022067	0.0480806051988452	0.0013864023137364	0.0003511530806162
RPL7	Neuron	chr8	Original	676.0	0.691878979303323	0.201362305000593	0.288098270343082	0.72809274720935	0.661088915229087
RPL7	Neuron	chr8	parmigiano	202.0	0.726927946633093	0.296437848351178	0.736627486570817	0.206371767435886	0.100005199901986
RPL7	Oligodendrocyte	chr8	Original	377.0	0.474075761815116	0.213229314955166	0.762917819146857	0.249237175241778	0.408393039637648
RPL7	Oligodendrocyte	chr8	parmigiano	233.0	0.279520711133108	0.246807747595703	0.0861199484568109	0.0734159770714851	0.0086974402838795
RPL7A	Astrocyte	chr9	Original	595.0	0.991934360707121	0.980751237561712	0.813340165384249	0.973980232273992	0.936844774666803
RPL7A	Astrocyte	chr9	parmigiano	186.0	0.0141894652620911	0.316525471589487	0.20405094823453	0.119735896137198	0.362978473236206
RPL7A	Coding	chr9	Original	177.0	0.98683607456198	0.997340496444475	0.747445104836695	0.82407890646063	0.660255538515188
RPL7A	Coding	chr9	parmigiano	102.0	0.847017723380439	0.307468466321182	0.284607328132752	0.809559982458689	0.375641436488835
RPL7A	Microglia	chr9	Original	566.0	0.999046551669696	0.999527580130939	0.471571255621416	0.794921141389238	0.506679827269987
RPL7A	Microglia	chr9	parmigiano	249.0	0.0251621353087994	0.834988557956126	0.873397939535457	0.0099734785883225	0.827856317601745
RPL7A	Neuron	chr9	Original	750.0	0.975129366749134	0.945916622488791	0.967864240597197	0.516816866952924	0.784864447603484
RPL7A	Neuron	chr9	parmigiano	199.0	0.821675758022887	0.627451188728578	0.858656356737544	0.61666929929739	0.700571488345567
RPL7A	Oligodendrocyte	chr9	Original	981.0	0.953860320511972	0.87540059035184	0.547526475816834	0.98209925234986	0.920421392021727
RPL7A	Oligodendrocyte	chr9	parmigiano	338.0	0.907181847949847	0.845604384342571	0.839864491633948	0.828023641527803	0.870958196467491
RPL7L1	Astrocyte	chr6	Original	1129.0	0.900399517416307	0.526096853199728	0.230785124562571	0.114613503430354	0.485185551911743
RPL7L1	Astrocyte	chr6	parmigiano	204.0	0.0306265096303746	0.0667169206063346	0.0076326379957582	0.0324782916737181	0.0710643868843434
RPL7L1	Coding	chr6	Original	522.0	0.963655221607008	0.973054565088245	0.699735380242292	0.505299530719837	0.580995164075964
RPL7L1	Coding	chr6	parmigiano	149.0	0.952239943735659	0.90409880554766	0.627728483564855	0.797123505275083	0.685821065787243
RPL7L1	Microglia	chr6	Original	1105.0	0.918766534880641	0.609353545421218	0.349001971347402	0.405588428078931	0.576185665620646
RPL7L1	Microglia	chr6	parmigiano	194.0	0.923206583728339	0.194547016158427	0.35724951201053	0.646118946293997	0.261307738175786
RPL7L1	Neuron	chr6	Original	1180.0	0.911350503205038	0.360508566113487	0.451042235515408	0.32617847369769	0.476049754341667
RPL7L1	Neuron	chr6	parmigiano	138.0	0.94563669107191	0.0242006761608184	0.750095745400174	0.0896381839447561	0.0202652710590516
RPL7L1	Oligodendrocyte	chr6	Original	987.0	0.773195291320708	0.484074921753113	0.176013650538755	0.0704546939363245	0.38898797774804
RPL7L1	Oligodendrocyte	chr6	parmigiano	225.0	0.77233112727383	0.436173316759093	0.0134373744192665	0.146771456929435	0.0496920022063166
RPL8	Astrocyte	chr8	Original	556.0	0.0315863624944476	0.0071051352213406	0.318909219392894	0.0229865974214845	0.0565242082580301
RPL8	Astrocyte	chr8	parmigiano	202.0	0.208720931577611	0.122883774567431	0.0953626713540151	0.0463327494612442	0.0708459923878295
RPL8	Coding	chr8	Original	170.0	0.54030092890124	0.173248891340506	0.300440261554781	0.0645659369317338	0.359676988378055
RPL8	Coding	chr8	parmigiano	98.0	0.749737231007807	0.243266654050564	0.723257367924661	0.0768929854965246	0.0968516467317269
RPL8	Microglia	chr8	Original	600.0	0.113924911960822	0.0415703901495278	0.0645327438672728	0.149189718306119	0.197378088118572
RPL8	Microglia	chr8	parmigiano	211.0	0.944866842553	0.193112606182602	0.867368649059652	0.833076667960646	0.69729066168414
RPL8	Neuron	chr8	Original	681.0	0.0245579293290529	0.0021356586545993	0.397212073699356	0.0765850057602993	0.106174321692009
RPL8	Neuron	chr8	parmigiano	163.0	0.92687166169271	0.270444677654361	0.702638666643944	0.0479045082249485	0.198724937863705
RPL8	Oligodendrocyte	chr8	Original	518.0	0.510742497173495	0.16786872397999	0.417248148599307	0.28067461004924	0.430193097432045
RPL8	Oligodendrocyte	chr8	parmigiano	208.0	0.656488292412492	0.129184552157602	0.852481463175075	0.0832066742195278	0.38876668337398
RPL9	Astrocyte	chr4	Original	582.0	0.783682972682148	0.675086929806936	0.950880856790103	0.914921345484619	0.6565632198535
RPL9	Astrocyte	chr4	parmigiano	185.0	0.6000398788247	0.470424645799247	0.393532024410187	0.850553228697167	0.46261954626854
RPL9	Coding	chr4	Original	330.0	0.705060101877512	0.515212739617864	0.95928157570429	0.690788240225691	0.504705485369732
RPL9	Coding	chr4	parmigiano	132.0	0.483816522213465	0.409052552821278	0.142310279100468	0.36792068911293	0.178633761341693
RPL9	Microglia	chr4	Original	792.0	0.315535006871319	0.195850060432218	0.228638259064682	0.667309307123753	0.402885275091565
RPL9	Microglia	chr4	parmigiano	270.0	0.55361367347898	0.456279045453565	0.437902545278346	0.868510963633558	0.51360139240894
RPL9	Neuron	chr4	Original	868.0	0.483215109525325	0.491128294706565	0.254354256323797	0.782009913142769	0.547817663950787
RPL9	Neuron	chr4	parmigiano	172.0	0.940453019233535	0.951633743426964	0.813727637929038	0.92116010446797	0.920221111870674
RPL9	Oligodendrocyte	chr4	Original	840.0	0.761978282272151	0.442163384297689	0.337727638424275	0.450375315250807	0.451050665990086
RPL9	Oligodendrocyte	chr4	parmigiano	288.0	0.794084310588723	0.623316826363066	0.909013444128569	0.942305386711962	0.667212830705483
RPLP0	Astrocyte	chr12	Original	978.0	0.473278210335315	0.912402316209289	0.254839657882501	0.827789473469611	0.681650999218364
RPLP0	Astrocyte	chr12	parmigiano	245.0	0.292654078986234	0.550379550874124	0.274455183111801	0.971616250464608	0.93816579117211
RPLP0	Coding	chr12	Original	265.0	0.698267479619061	0.746772805301816	0.230684094649186	0.998658009362958	0.791347586794359
RPLP0	Coding	chr12	parmigiano	115.0	0.170500158080098	0.197052170937868	0.140706557226387	0.530255132201656	0.522435623799238
RPLP0	Microglia	chr12	Original	1045.0	0.298756366834447	0.852904065287851	0.0639897458872914	0.794519474696839	0.17773610629128
RPLP0	Microglia	chr12	parmigiano	200.0	0.430624772712942	0.609947710694818	0.649985940529598	0.951044813963647	0.999604468040886
RPLP0	Neuron	chr12	Original	900.0	0.534228921290776	0.756816642073596	0.548563544951425	0.980362548114552	0.925138289446224
RPLP0	Neuron	chr12	parmigiano	166.0	0.806511438754311	0.590913666083361	0.351251987268494	0.56161714900978	0.294055945785312
RPLP0	Oligodendrocyte	chr12	Original	1021.0	0.656830164745632	0.817670341414817	0.149506081644958	0.909432342275649	0.299886236463742
RPLP0	Oligodendrocyte	chr12	parmigiano	241.0	0.641827980766095	0.820253013234985	0.783024963917379	0.405077860152012	0.703664675828115
RPLP1	Astrocyte	chr15	Original	267.0	0.0151404633204295	0.0359485681757211	0.584231883636736	0.001621269755284	0.0318048447347774
RPLP1	Astrocyte	chr15	parmigiano	78.0	0.736650480893229	0.566621253783755	0.827626864103115	0.816730528751298	0.646002608052867
RPLP1	Coding	chr15	Original	201.0	0.0097768302314722	0.0409870570583234	0.306044288591114	0.0006959197972745	0.0310139488577948
RPLP1	Coding	chr15	parmigiano	88.0	0.633578740894934	0.358406844533858	0.571850150088571	0.86520407162417	0.490122097099509
RPLP1	Microglia	chr15	Original	298.0	0.0152331820928033	0.0441733346143406	0.753491835139781	0.0007772692613605	0.0385221468815774
RPLP1	Microglia	chr15	parmigiano	52.0	0.652989550499596	0.651999436415795	0.470636326080985	0.932239636077553	0.645832915619965
RPLP1	Neuron	chr15	Original	379.0	0.0159269847421382	0.0686811739404484	0.744021280239514	0.0005129651932763	0.0381105266555626
RPLP1	Neuron	chr15	parmigiano	60.0	0.975303403339625	0.964030034834641	0.59696281964074	0.940878852697498	0.878060074981526
RPLP1	Oligodendrocyte	chr15	Original	356.0	0.0914875568178548	0.0444779229733683	0.755130362787034	0.250170431425308	0.030512600562121
RPLP1	Oligodendrocyte	chr15	parmigiano	79.0	0.8113987265531	0.832570697921791	0.914177985607388	0.976738742362106	0.897275985323974
RPLP2	Astrocyte	chr11	Original	670.0	0.772872684916778	0.734832118996409	0.408752248505337	0.904402927010264	0.292221141898396
RPLP2	Astrocyte	chr11	parmigiano	317.0	0.987292786919437	0.753088586168368	0.713005982272487	0.840236694920344	0.802338330920005
RPLP2	Coding	chr11	Original	142.0	0.333436734905479	0.280530099070365	0.245583061533346	0.26904731579496	0.0992201303479391
RPLP2	Coding	chr11	parmigiano	75.0	0.99071594798297	0.280968389441704	0.768300881996428	0.515447458625036	0.392037552025146
RPLP2	Microglia	chr11	Original	687.0	0.683741319860957	0.549515674746382	0.848670433894281	0.870175232829952	0.363884230586455
RPLP2	Microglia	chr11	parmigiano	321.0	0.842753666461968	0.421601529182723	0.935067416861116	0.851174436994132	0.736501013490163
RPLP2	Neuron	chr11	Original	714.0	0.136309043216386	0.113993756139603	0.124303816416225	0.0614052858000984	0.0744016922205385
RPLP2	Neuron	chr11	parmigiano	190.0	0.587622406117254	0.556602671222563	0.419716972927701	0.713486249759662	0.536454286670213
RPLP2	Oligodendrocyte	chr11	Original	812.0	0.725730398729607	0.385369456204768	0.918709557814314	0.521511416258405	0.390524046973226
RPLP2	Oligodendrocyte	chr11	parmigiano	359.0	0.648546825971382	0.351977602280294	0.914976240488212	0.424463510848378	0.548147100731404
RPN1	Astrocyte	chr3	Original	864.0	0.714402384296968	0.581409191362904	0.323190045730814	0.900498846731163	0.897131777853866
RPN1	Astrocyte	chr3	parmigiano	138.0	0.886787659013419	0.66592230834214	0.608443613608721	0.902362244116445	0.891116944937328
RPN1	Coding	chr3	Original	302.0	0.870022978691388	0.784275745463322	0.752694001774341	0.8692174231529	0.9135180171333
RPN1	Coding	chr3	parmigiano	154.0	0.581872807069334	0.341357983523148	0.476290083744187	0.4482046139774	0.573160226970794
RPN1	Microglia	chr3	Original	866.0	0.710677791176203	0.513180587662104	0.282942049313762	0.912130450340207	0.852600718106552
RPN1	Microglia	chr3	parmigiano	156.0	0.429894228190836	0.492310226136114	0.429591655423199	0.944183920334773	0.685051915906689
RPN1	Neuron	chr3	Original	1084.0	0.826799500345144	0.654229491691901	0.407427637431227	0.891758202538097	0.893201814320863
RPN1	Neuron	chr3	parmigiano	112.0	0.468992785081875	0.307335777415712	0.368959778238078	0.693764271847039	0.464734865118156
RPN1	Oligodendrocyte	chr3	Original	830.0	0.784210733288141	0.610263920639933	0.413359575767459	0.854974781863803	0.88254044658523
RPN1	Oligodendrocyte	chr3	parmigiano	166.0	0.431951260441034	0.381754842321908	0.671279437647361	0.769537581945393	0.602596494353001
RPN2	Astrocyte	chr20	Original	755.0	0.887848541526655	0.706105687524236	0.69546330443444	0.701239672990848	0.803739047868145
RPN2	Astrocyte	chr20	parmigiano	153.0	0.23589625671581	0.233477036175212	0.986755131273178	0.252150028932377	0.522007110042668
RPN2	Coding	chr20	Original	189.0	0.909979878361109	0.956880478688486	0.31197664323637	0.893348117398776	0.320348126734707
RPN2	Coding	chr20	parmigiano	118.0	0.319686509087012	0.376511547098902	0.261592449948903	0.672569964086673	0.440032284564282
RPN2	Microglia	chr20	Original	635.0	0.95322983822486	0.983659081655343	0.789746027895306	0.876194542487767	0.896580456069165
RPN2	Microglia	chr20	parmigiano	139.0	0.736548591642829	0.517928479633783	0.92559465134097	0.992064456855142	0.947728000462597
RPN2	Neuron	chr20	Original	710.0	0.939502120974388	0.968263215997254	0.99081891199123	0.867381545983246	0.958436302631659
RPN2	Neuron	chr20	parmigiano	128.0	0.0288739750657545	0.310050476828683	0.449885668235858	0.186650146538375	0.596619364316014
RPN2	Oligodendrocyte	chr20	Original	636.0	0.955595551210898	0.983710131513077	0.786417985678223	0.896674551176462	1.0
RPN2	Oligodendrocyte	chr20	parmigiano	154.0	0.719917924871259	0.45259595027949	0.649750567039575	0.980116013894173	0.856869457675079
RPP14	Astrocyte	chr3	Original	1005.0	0.976044764074338	0.189735988516471	0.0731954922384692	0.791915791541539	0.260950318761487
RPP14	Astrocyte	chr3	parmigiano	128.0	0.119279990592678	0.463434892943462	0.418353859950925	0.274888204125794	0.668748047424691
RPP14	Coding	chr3	Original	512.0	0.0345821632657001	0.0915643556964566	0.0919623954132076	0.0143991634363038	0.280594291114058
RPP14	Coding	chr3	parmigiano	183.0	0.0340979927913166	0.0855340325537898	0.0154396796507928	0.0963625441261591	0.174062585222857
RPP14	Microglia	chr3	Original	960.0	0.971027517049231	0.159771132649009	0.0868561728466037	0.662457101463834	0.277906873603955
RPP14	Microglia	chr3	parmigiano	156.0	0.168940369796336	0.511656101670687	0.0976836591016706	0.134057314939963	0.126896641065838
RPP14	Neuron	chr3	Original	958.0	0.959617029746983	0.0469317390353233	0.0705441454160193	0.709591156243979	0.309629052468522
RPP14	Neuron	chr3	parmigiano	80.0	0.424172155171439	0.660995718228204	0.26186518443662	0.545257715262667	0.684873619161682
RPP14	Oligodendrocyte	chr3	Original	1274.0	0.206403077727318	0.0074215435670404	0.686679503967161	0.411201642333737	0.125161474833016
RPP14	Oligodendrocyte	chr3	parmigiano	208.0	0.223961739279719	0.433860443830815	0.7766073996143	0.262478382172392	0.694971397896004
RPP21	Astrocyte	chr6	Original	349.0	0.616720893637272	0.132369895801617	0.457452795894454	0.674861757264548	0.419946609456725
RPP21	Astrocyte	chr6	parmigiano	218.0	0.236161984421878	0.134775490334704	0.430599119646705	0.76712037231288	0.47665844193383
RPP21	Coding	chr6	Original	98.0	0.0875539712429488	0.0263583418344778	0.424695942607186	0.389239762123961	0.173174938128471
RPP21	Coding	chr6	parmigiano	49.0	0.0311606324436549	0.022813631104519	0.355412056403885	0.282270518364151	0.160878737449941
RPP21	Microglia	chr6	Original	332.0	0.286957150670513	0.108251351655102	0.309568955137268	0.817352114737157	0.421291623471861
RPP21	Microglia	chr6	parmigiano	148.0	0.647343324354344	0.648288673241178	0.467319488436373	0.834582157662966	0.719978553715648
RPP21	Neuron	chr6	Original	374.0	0.639753376513236	0.143229526140199	0.476446795682567	0.671633733149037	0.451097041500651
RPP21	Neuron	chr6	parmigiano	167.0	0.884693839184751	0.846937703467298	0.330588581393724	0.805390082571146	0.308481369713326
RPP21	Oligodendrocyte	chr6	Original	433.0	0.635584212942706	0.170365352670872	0.644789462841041	0.637083419752168	0.478765011747406
RPP21	Oligodendrocyte	chr6	parmigiano	241.0	0.106759419860018	0.0782735235146551	0.901293564871764	0.389756447254811	0.363578579114742
RPP25	Astrocyte	chr15	Original	688.0	0.391551438943519	0.406641038654738	0.545185281574426	0.594029839817134	0.75996720505782
RPP25	Astrocyte	chr15	parmigiano	200.0	0.528384422900575	0.504413206018516	0.789108604169298	0.81385467916901	0.638507334381238
RPP25	Coding	chr15	Original	194.0	0.313448492700993	0.199162006479139	0.955520193604655	0.835283621234806	0.738227890317552
RPP25	Coding	chr15	parmigiano	81.0	0.712931903216995	0.806812826645985	0.726625108259905	0.964879609869143	0.921092455514896
RPP25	Microglia	chr15	Original	895.0	0.382260479404987	0.587730917665856	0.441087815070229	0.904122783946728	0.642330909369191
RPP25	Microglia	chr15	parmigiano	311.0	0.686048038090527	0.869383952627103	0.583429944125941	0.865000290984507	0.652737904604049
RPP25	Neuron	chr15	Original	693.0	0.227363843348743	0.188576579565335	0.666073160474669	0.803992091864126	0.796466044985318
RPP25	Neuron	chr15	parmigiano	129.0	0.0965489805582369	0.0867485686767742	0.886740464306707	0.520811502574925	0.418029754176798
RPP25	Oligodendrocyte	chr15	Original	995.0	0.324982622890459	0.117685875860057	0.844697311834358	0.511465595913578	0.446646831284691
RPP25	Oligodendrocyte	chr15	parmigiano	390.0	0.244864953169133	0.120584172629471	0.789066043215193	0.501647753401933	0.30994129819821
RPP25L	Astrocyte	chr9	Original	554.0	0.492487685129602	0.380385422601134	0.216590816367147	0.776133199373473	0.492168761944306
RPP25L	Astrocyte	chr9	parmigiano	151.0	0.996577097814775	0.123780758762038	0.0700291290860502	0.204251000723013	0.145713987767105
RPP25L	Coding	chr9	Original	64.0	0.808480430493213	0.763126282502936	0.801586343365452	0.752431291702831	0.802311359857122
RPP25L	Coding	chr9	parmigiano	35.0	0.959856597327028	0.359141738460572	0.420886953854204	0.659976043302666	0.340865133616264
RPP25L	Microglia	chr9	Original	575.0	0.800106815462771	0.736285452840384	0.787472042227672	0.99070787839148	0.777951031830245
RPP25L	Microglia	chr9	parmigiano	227.0	0.985990751508558	0.66637303679224	0.652443973263633	0.984332622303909	0.867744095092799
RPP25L	Neuron	chr9	Original	480.0	0.618607167311745	0.614805638646948	0.10361757454458	0.868328782902056	0.46944813938261
RPP25L	Neuron	chr9	parmigiano	113.0	0.847889416042545	0.52112708824468	0.53470339782102	0.951799182177876	1.0
RPP25L	Oligodendrocyte	chr9	Original	512.0	0.930112391265604	0.437171656841305	0.370153712954533	0.398737581589826	0.467927505854417
RPP25L	Oligodendrocyte	chr9	parmigiano	154.0	0.52637601743839	0.0858544447447412	0.0604262622488043	0.146119612370643	0.108180227435179
RPP30	Astrocyte	chr10	Original	612.0	0.46265634373282	0.799603176945419	0.18888898615091	0.67652015523352	0.487807331030056
RPP30	Astrocyte	chr10	parmigiano	129.0	0.724892518749048	0.618800439090312	0.573890411207401	0.761211777665537	0.855300450847066
RPP30	Coding	chr10	Original	283.0	0.159519552925271	0.619411815538269	0.124330865637845	0.102258343150352	0.187929923397931
RPP30	Coding	chr10	parmigiano	150.0	0.0274778783757824	0.016021961635531	0.0115350474704522	0.0322312606174169	0.0047113308599245
RPP30	Microglia	chr10	Original	647.0	0.308711289177998	0.646496511728916	0.193533632817513	0.680917905539804	0.535322027849582
RPP30	Microglia	chr10	parmigiano	135.0	0.798482381072065	0.74838238005564	0.438902732202646	0.845634029604022	0.88095702824642
RPP30	Neuron	chr10	Original	687.0	0.0518079472478306	0.176743773189817	0.0383844683372683	0.111555791195617	0.0992585319395785
RPP30	Neuron	chr10	parmigiano	112.0	0.146158733018637	0.14924289921239	0.106058151441396	0.368661110290678	0.245422797296609
RPP30	Oligodendrocyte	chr10	Original	787.0	0.0299695241419047	0.193588727022723	0.0098955415466573	0.0538006512146481	0.0522837197195349
RPP30	Oligodendrocyte	chr10	parmigiano	207.0	0.11698392299047	0.0706201628060771	0.548897887883159	0.682784374831631	0.476455072579563
RPP38	Astrocyte	chr10	Original	1038.0	0.561216796622903	0.729787154552838	0.23976224745454	0.336230476044147	0.406097001755063
RPP38	Astrocyte	chr10	parmigiano	228.0	0.754779658410448	0.150258705572657	0.652726479555044	0.658848065876248	0.413397276398978
RPP38	Coding	chr10	Original	499.0	0.469400336167398	0.571217258056385	0.130118668801604	0.151958979754327	0.255123819233597
RPP38	Coding	chr10	parmigiano	253.0	0.0790531964754362	0.0458044318328586	0.0535622608261813	0.352794261479802	0.204701933324408
RPP38	Microglia	chr10	Original	1270.0	0.629326058583616	0.836313344173022	0.189399370545747	0.45257061298038	0.547495230388623
RPP38	Microglia	chr10	parmigiano	318.0	0.181663557849647	0.346878091540886	0.252718809618767	0.288336126934761	0.46025914181067
RPP38	Neuron	chr10	Original	1355.0	0.434984811260994	0.719126497126556	0.306870421205211	0.151783889876218	0.587349748928601
RPP38	Neuron	chr10	parmigiano	188.0	0.09639293058878	0.0744906630992449	0.0668822722243532	0.274139634980783	0.162358505468274
RPP38	Oligodendrocyte	chr10	Original	1263.0	0.696919148815062	0.833136881177097	0.335278318558031	0.483155253838057	0.841784180771992
RPP38	Oligodendrocyte	chr10	parmigiano	338.0	0.177617877355527	0.315722577988292	0.380452063991836	0.21355395934084	0.375617797045344
RPP40	Astrocyte	chr6	Original	475.0	0.20285816668738	0.160893941971535	0.882656437155187	0.31011275599348	0.261773667828148
RPP40	Astrocyte	chr6	parmigiano	96.0	0.68527091314993	0.613891038379592	0.597380272767089	0.504905045699989	0.65006579897879
RPP40	Coding	chr6	Original	110.0	0.234485584415146	0.1017602261804	0.345319288193444	0.337655545095389	0.202470152673553
RPP40	Coding	chr6	parmigiano	55.0	0.544181802637748	0.638881735812094	0.710445397322992	0.835850913001128	0.889739094891127
RPP40	Microglia	chr6	Original	487.0	0.216587407230817	0.15524915941759	0.573275543146577	0.284711416200852	0.349938729711918
RPP40	Microglia	chr6	parmigiano	113.0	0.927313506658191	0.90570715627416	0.996111538147237	0.933349451502208	0.946714108936224
RPP40	Neuron	chr6	Original	528.0	0.20548373747707	0.163753341712686	0.410865010637326	0.0703135546229235	0.220046274090909
RPP40	Neuron	chr6	parmigiano	77.0	0.601021990774573	0.626969488529312	0.547028573706917	0.762068941624733	0.799029175886575
RPP40	Oligodendrocyte	chr6	Original	556.0	0.27882917721426	0.210335927563843	0.892013465766795	0.261308365178252	0.264166946382878
RPP40	Oligodendrocyte	chr6	parmigiano	179.0	0.707859707775004	0.827983039616637	0.62067202461647	0.978769840179082	0.823946630703462
RPRD1A	Astrocyte	chr18	Original	1052.0	0.133539373494042	0.0429221453897822	0.621861431111031	0.0702921568345924	0.127683749390317
RPRD1A	Astrocyte	chr18	parmigiano	209.0	0.762934906747587	0.820106776115783	0.803064654469435	0.959469925321425	0.925479677270655
RPRD1A	Coding	chr18	Original	414.0	0.0521044991119548	0.0623438023410667	0.0542556788556103	0.0936929950294449	0.0231399248531896
RPRD1A	Coding	chr18	parmigiano	256.0	0.0602816868631583	0.0252332247027553	0.124313637488141	0.341363485945226	0.11228844886801
RPRD1A	Microglia	chr18	Original	940.0	0.141342745351938	0.0313420890845946	0.781401249723199	0.0645218115034719	0.122130980417426
RPRD1A	Microglia	chr18	parmigiano	238.0	0.651772971826774	0.622737604443281	0.92048438446113	0.601536415453638	0.767723421005926
RPRD1A	Neuron	chr18	Original	1009.0	0.0963906621753952	0.020361185861658	0.402022357202323	0.0572775540574619	0.0548538121620448
RPRD1A	Neuron	chr18	parmigiano	115.0	0.756183601026612	0.69953514598569	0.349045302130806	0.566349981494942	0.394997472046044
RPRD1A	Oligodendrocyte	chr18	Original	984.0	0.191224473413551	0.0218863079482051	0.994325190052479	0.0760447997766018	0.0875207011693676
RPRD1A	Oligodendrocyte	chr18	parmigiano	297.0	0.907827530993932	0.912421558315547	0.438931327594752	0.924489730370386	0.675372256965377
RPRD1B	Astrocyte	chr20	Original	755.0	0.613265855514617	0.792190052889074	0.757434006111364	0.571760152412882	0.975140454542625
RPRD1B	Astrocyte	chr20	parmigiano	85.0	0.48737145135329	0.420749502950901	0.43218707558084	0.537831105475194	0.727444861001484
RPRD1B	Coding	chr20	Original	393.0	0.727401179384578	0.94810449078191	0.744682618692851	0.331443934353223	0.995898504686631
RPRD1B	Coding	chr20	parmigiano	197.0	0.362601828778451	0.761691475371505	0.726816991052805	0.206926043436487	0.640188285349059
RPRD1B	Microglia	chr20	Original	702.0	0.738527992988059	0.822412329039582	0.969303627866996	0.610758942938571	0.922974010543485
RPRD1B	Microglia	chr20	parmigiano	107.0	0.422138299310368	0.468632554941366	0.444346331158045	0.570139993910749	0.786178016402415
RPRD1B	Neuron	chr20	Original	754.0	0.712664631213985	0.85579710406593	0.971059009580154	0.45759011736542	0.981358206057896
RPRD1B	Neuron	chr20	parmigiano	63.0	0.744286007316872	0.43583482376261	0.963552087429676	0.519297806133602	0.687691748892597
RPRD1B	Oligodendrocyte	chr20	Original	702.0	0.690841976919633	0.822412329039435	0.969303627869692	0.489277065326831	0.936044520315397
RPRD1B	Oligodendrocyte	chr20	parmigiano	139.0	0.876525265056811	0.670233434104865	0.582244936843022	0.263049055845257	0.608792216784884
RPRD2	Astrocyte	chr1	Original	925.0	0.292340440998517	0.307773188419162	0.0190643424449332	0.927311622444236	0.295481223602903
RPRD2	Astrocyte	chr1	parmigiano	134.0	0.208223740999805	0.403515765073128	0.517921278719181	0.159415728184154	0.191852330827193
RPRD2	Coding	chr1	Original	439.0	0.16322510898088	0.0629321639961168	0.0373678824214058	0.723240616137581	0.45077110725603
RPRD2	Coding	chr1	parmigiano	207.0	0.154234447234839	0.141566780591876	0.777138913487621	0.0544823669441208	0.298748307968617
RPRD2	Microglia	chr1	Original	928.0	0.133249386376205	0.253053334521737	0.0111372712346947	0.706877346709983	0.213198431362586
RPRD2	Microglia	chr1	parmigiano	148.0	0.684102176659172	0.804235069746713	0.863034687775296	0.248488096658057	0.813583175141985
RPRD2	Neuron	chr1	Original	909.0	0.750312166825196	0.300532532272039	0.0241306486047927	0.897876491972658	0.348622488093597
RPRD2	Neuron	chr1	parmigiano	95.0	0.171818481026422	0.258965907014669	0.0990040877353985	0.0425223871005183	0.0136861344021553
RPRD2	Oligodendrocyte	chr1	Original	823.0	0.187499061217881	0.246004425403438	0.0196112291553827	0.857837780690501	0.241181283273739
RPRD2	Oligodendrocyte	chr1	parmigiano	106.0	0.649188721455498	0.361104621700878	0.883205160672079	0.255097480507718	0.35187680799745
RPRM	Astrocyte	chr2	Original	404.0	0.187849693878324	0.188154553990545	0.14235516884105	0.405016970222994	0.0807503995309169
RPRM	Astrocyte	chr2	parmigiano	234.0	0.524034601588981	0.260478229708456	0.985514324898126	0.887846749745222	0.603118179934442
RPRM	Coding	chr2	Original	93.0	0.0703666511958121	0.0437578341842448	0.0340499399123243	0.0459104295546314	0.0076808490636628
RPRM	Coding	chr2	parmigiano	69.0	0.13167903602144	0.0766798609205199	0.73073933068457	0.36756828110214	0.459189182804918
RPRM	Microglia	chr2	Original	483.0	0.0944622258307977	0.0487021856925787	0.183981212798897	0.304773905905864	0.0950129087544213
RPRM	Microglia	chr2	parmigiano	280.0	0.0798053482884783	0.0228801293359536	0.441110001361883	0.796636745334855	0.457239550709854
RPRM	Neuron	chr2	Original	239.0	0.402706321935723	0.0618096126438924	0.719264412367763	0.131160681028096	0.271542773238953
RPRM	Neuron	chr2	parmigiano	43.0	0.127271322329795	0.114510603702006	0.420505683334511	0.0821498134510967	0.285983201781235
RPRM	Oligodendrocyte	chr2	Original	461.0	0.194595746598832	0.218335683552723	0.182125936414004	0.354997287790742	0.0442553253575514
RPRM	Oligodendrocyte	chr2	parmigiano	314.0	0.182590897129127	0.126192072125621	0.40097103055022	0.574081241838746	0.236245402640224
RPRML	Astrocyte	chr17	Original	474.0	0.545879884489591	0.247235484415954	0.32244497092692	0.84628045833341	0.61538807547996
RPRML	Astrocyte	chr17	parmigiano	198.0	0.934133515121326	0.942596530802059	0.907818097827491	0.774253392737095	0.820621501639917
RPRML	Coding	chr17	Original	66.0	0.0841941952309154	0.0118566756614455	0.717801778717229	0.0696637367892815	0.0126457617696182
RPRML	Coding	chr17	parmigiano	47.0	0.702213235544385	0.65223166671294	0.493591798712944	0.833290396231351	0.456275098367406
RPRML	Neuron	chr17	Original	446.0	0.237627643004527	0.58448207114402	0.102342459874831	0.191082885906706	0.081535604809141
RPRML	Neuron	chr17	parmigiano	70.0	0.776964050516481	0.247349963275632	0.992806627533396	0.427087176475559	0.32854610326589
RPRML	Oligodendrocyte	chr17	Original	545.0	0.655148318216977	0.428560834589067	0.166816889517838	0.356829152812331	0.368593007674196
RPRML	Oligodendrocyte	chr17	parmigiano	324.0	0.83481231670702	0.707985218075841	0.506402628293867	0.541307805835007	0.811826601708024
RPS10	Astrocyte	chr6	Original	489.0	0.0937352777180475	0.113312467818501	0.660274528731772	0.557986844000518	0.93717041676611
RPS10	Astrocyte	chr6	parmigiano	184.0	0.210138025150678	0.116329803417808	0.53542989773341	0.626542735327642	0.195086288586134
RPS10	Coding	chr6	Original	172.0	0.0145972167085037	0.400141032117234	0.825343565014311	0.0979578051339109	0.741042532934665
RPS10	Coding	chr6	parmigiano	95.0	0.0558209308247415	0.16929524060285	0.469948076629712	0.0645353259522743	0.292083179432068
RPS10	Microglia	chr6	Original	769.0	0.0627707436621507	0.363255121639398	0.624751834212397	0.134220384021122	0.797542747181959
RPS10	Microglia	chr6	parmigiano	270.0	0.0025117087874678	0.364673976781747	0.818297048284775	0.0055691507035297	0.559626037115611
RPS10	Neuron	chr6	Original	853.0	0.0523413819786682	0.058731894287468	0.357655861529425	0.573136991436226	0.288028210977534
RPS10	Neuron	chr6	parmigiano	170.0	0.170166202783902	0.102828845421105	0.928467983575214	0.757621040125701	0.375052668204341
RPS10	Oligodendrocyte	chr6	Original	785.0	0.0689686718247926	0.0980661126664506	0.216924266784378	0.558285351661501	0.640194146366932
RPS10	Oligodendrocyte	chr6	parmigiano	289.0	0.171765041229222	0.210243362521433	0.390511953549166	0.623701915692617	0.445687586864549
RPS10-NUDT3	Astrocyte	chr6	Original	1381.0	0.703210863871109	0.334311051743926	0.960686080331074	0.546474835230003	0.804409218965459
RPS10-NUDT3	Astrocyte	chr6	parmigiano	188.0	0.213573997329162	0.116721702896604	0.628146740649358	0.258285895668506	0.296932021824531
RPS10-NUDT3	Coding	chr6	Original	436.0	0.0306789366655218	0.273455965384883	0.571757756713926	0.108846864180197	0.596236650553873
RPS10-NUDT3	Coding	chr6	parmigiano	208.0	0.18199517295353	0.312906539106153	0.299272506717244	0.0604465308928931	0.247723489578793
RPS10-NUDT3	Microglia	chr6	Original	1595.0	0.567218297445438	0.482852478713219	0.704537988584757	0.163457779699255	0.781894911114493
RPS10-NUDT3	Microglia	chr6	parmigiano	278.0	0.170697092366131	0.528310314123086	0.524933118225541	0.166647108572127	0.636949280420268
RPS10-NUDT3	Neuron	chr6	Original	1776.0	0.127192297028002	0.160935051410951	0.632173000033131	0.527093118455855	0.566463149212728
RPS10-NUDT3	Neuron	chr6	parmigiano	184.0	0.649104704779464	0.464187399552103	0.812912737638096	0.261712129721563	0.732729455852248
RPS10-NUDT3	Oligodendrocyte	chr6	Original	1682.0	0.197649130473871	0.267592939065764	0.36009268665183	0.278345223575315	0.600020871323786
RPS10-NUDT3	Oligodendrocyte	chr6	parmigiano	296.0	0.504432311864077	0.333364768664038	0.378325787678899	0.177072477870947	0.582811652742993
RPS11	Astrocyte	chr19	Original	395.0	0.553229170796317	0.529488224556649	0.111478664936856	0.683381168817974	0.145478064667691
RPS11	Astrocyte	chr19	parmigiano	159.0	0.952471213869349	0.935958313667121	0.789373911300768	0.581478562788239	0.731020402831413
RPS11	Coding	chr19	Original	102.0	0.454421057040188	0.311771022933148	0.394847378845776	0.497686821427456	0.56745774579311
RPS11	Coding	chr19	parmigiano	55.0	0.54207861329741	0.554386094685148	0.497983805414476	0.853971367407541	0.911354209328465
RPS11	Microglia	chr19	Original	444.0	0.666030724206062	0.62115256446323	0.120583773940023	0.82758923485822	0.285289100040293
RPS11	Microglia	chr19	parmigiano	156.0	0.845144838447798	0.926020849923451	0.689014779388001	0.983541678082515	0.831899000159431
RPS11	Neuron	chr19	Original	571.0	0.893893636310579	0.714491404955159	0.423246365913445	0.915685850158107	0.300366236120015
RPS11	Neuron	chr19	parmigiano	210.0	0.519417606328435	0.389478434551174	0.281923355543152	0.924516479951318	0.772456662784421
RPS11	Oligodendrocyte	chr19	Original	563.0	0.889016754293499	0.628256312307024	0.437332175868428	0.92843287341697	0.391939606290817
RPS11	Oligodendrocyte	chr19	parmigiano	294.0	0.817255766880058	0.71802617117978	0.472629948064966	0.971069865642116	0.910363336212549
RPS12	Astrocyte	chr6	Original	468.0	0.858819149623849	0.611242586743737	0.709543105339687	0.971871639158084	0.95556493207467
RPS12	Astrocyte	chr6	parmigiano	97.0	0.397551687672856	0.24500065999598	0.100178452989643	0.279206110934384	0.0873004195744642
RPS12	Coding	chr6	Original	84.0	0.637576789892826	0.423734298946241	0.720394702374648	0.530390015508324	0.640385450776147
RPS12	Coding	chr6	parmigiano	51.0	0.709270172642071	0.263526037042096	0.553663218570988	0.361879946680437	0.240958828607378
RPS12	Microglia	chr6	Original	423.0	0.884428613696824	0.811471978239558	0.854542133906078	0.968880015965348	0.949425649864642
RPS12	Microglia	chr6	parmigiano	99.0	0.212641670884772	0.338338871590779	0.146043595333244	0.892292846115997	0.797179570295885
RPS12	Neuron	chr6	Original	404.0	0.926619764488388	0.79478082133922	0.85413465748054	0.963567195887487	0.884644186166313
RPS12	Neuron	chr6	parmigiano	67.0	0.477897402650975	0.135821158510453	0.218535260294163	0.262796436028906	0.19396317132293
RPS12	Oligodendrocyte	chr6	Original	381.0	0.894129561950378	0.711953700571225	0.876529034651957	0.968880005324297	0.809020891205493
RPS12	Oligodendrocyte	chr6	parmigiano	122.0	0.600792747465239	0.821974691900893	0.328221069202517	0.752502830456946	0.467636426802109
RPS13	Astrocyte	chr11	Original	635.0	0.889114715981929	0.323214222854223	0.388423392963188	0.401829931541897	0.507721279164403
RPS13	Astrocyte	chr11	parmigiano	138.0	0.32939062740031	0.118986433967148	0.797964853430777	0.204335161492373	0.262045726947817
RPS13	Coding	chr11	Original	147.0	0.215209658421568	0.220027298929816	0.61444527344772	0.533525568158289	0.23560552343469
RPS13	Coding	chr11	parmigiano	58.0	0.965321925101414	0.0669246542491987	0.0593595314656046	0.470799317183557	0.184492061504175
RPS13	Microglia	chr11	Original	317.0	0.756781742152235	0.295117823250166	0.643084788412807	0.340567823680683	0.232771672029887
RPS13	Microglia	chr11	parmigiano	104.0	0.0383516085235651	0.0313168138757839	0.0160993670514134	0.243465043662172	0.0667579746114451
RPS13	Neuron	chr11	Original	509.0	0.143361852639723	0.184741022294109	0.0454340286168791	0.568326008450059	0.208158741706916
RPS13	Neuron	chr11	parmigiano	92.0	0.264309628130135	0.103249498482421	0.213558680456052	0.574621092866033	0.213381377398757
RPS13	Oligodendrocyte	chr11	Original	562.0	0.0729112129963845	0.128251433533664	0.0687808402249624	0.390683049983409	0.17261922003663
RPS13	Oligodendrocyte	chr11	parmigiano	234.0	0.0212639490754466	0.183170162471288	0.0108938733212764	0.113757816667812	0.240579282443253
RPS14	Astrocyte	chr5	Original	625.0	0.958522981105847	0.763072638158254	0.760274259966997	0.658782698769133	0.939120338819566
RPS14	Astrocyte	chr5	parmigiano	140.0	0.736748649215962	0.444213156670354	0.746675529025614	0.507983872061541	0.399218968644775
RPS14	Coding	chr5	Original	307.0	0.923790020204011	0.758292449104063	0.963659558182613	0.939650251595282	0.892137890467511
RPS14	Coding	chr5	parmigiano	138.0	0.436302213974309	0.173380504687538	0.806486354949502	0.678498305701694	0.578139102498771
RPS14	Microglia	chr5	Original	793.0	0.884434047354675	0.661926750498831	0.715546696609599	0.704302643489358	0.912369707872898
RPS14	Microglia	chr5	parmigiano	162.0	0.878928088987326	0.710192804509664	0.428468407285147	0.741036225488777	0.780234068182235
RPS14	Neuron	chr5	Original	559.0	0.898890374147401	0.677903671192751	0.688248833336449	0.968287434529348	0.978527015510228
RPS14	Neuron	chr5	parmigiano	61.0	0.372102471075589	0.175892871819891	0.444844388719153	0.178378298172236	0.355149451563255
RPS14	Oligodendrocyte	chr5	Original	884.0	0.823204797181275	0.304611998833228	0.320644455209473	0.841926270757555	0.618553376164369
RPS14	Oligodendrocyte	chr5	parmigiano	246.0	0.934357781337402	0.860853882007432	0.947451589454942	0.828052108611221	0.884877257388885
RPS15	Astrocyte	chr19	Original	786.0	0.096539844181238	0.103735021532732	0.178627076923453	0.582512641090332	0.452690606547098
RPS15	Astrocyte	chr19	parmigiano	201.0	0.025423481174883	0.0224760246853789	0.338982792317646	0.390289710857572	0.19926279400175
RPS15	Coding	chr19	Original	163.0	0.408261722825306	0.497376418044243	0.704411215585259	0.386586256748836	0.887159813215266
RPS15	Coding	chr19	parmigiano	79.0	0.184628913803886	0.0889143917443972	0.809215517084906	0.451181097942523	0.314549326137517
RPS15	Microglia	chr19	Original	666.0	0.139769668603429	0.345572964333279	0.743132381925083	0.584352212011912	0.843183036515479
RPS15	Microglia	chr19	parmigiano	207.0	0.0283237347541658	0.0427088809076757	0.905327181122567	0.303472874075411	0.167914947313599
RPS15	Neuron	chr19	Original	728.0	0.101850948513175	0.107124928016636	0.721079815766293	0.521832644424866	0.504186124795001
RPS15	Neuron	chr19	parmigiano	116.0	0.023835086952378	0.0252474406844754	0.960491658753482	0.253143467036514	0.193469698469774
RPS15	Oligodendrocyte	chr19	Original	1097.0	0.134744190553062	0.193331716332328	0.070497038847209	0.260225708870353	0.132092052154792
RPS15	Oligodendrocyte	chr19	parmigiano	346.0	0.0571948143913817	0.031160697984778	0.178187356599018	0.545555601006307	0.408012187948202
RPS15A	Astrocyte	chr16	Original	693.0	0.207714123958047	0.336231307312393	0.333150060132673	0.124517573743744	0.609545375909353
RPS15A	Astrocyte	chr16	parmigiano	127.0	0.25637509934515	0.234729659817856	0.336224027272625	0.698883946912224	0.617170966373308
RPS15A	Coding	chr16	Original	446.0	0.737030184281248	0.402544804419277	0.856772663630846	0.0691113666541359	0.653379413588033
RPS15A	Coding	chr16	parmigiano	194.0	0.311885091454444	0.351086487338133	0.531451773297002	0.0351903050051945	0.0636225528530244
RPS15A	Microglia	chr16	Original	769.0	0.263808797848256	0.3068818550899	0.876632058369222	0.14239811411633	0.594060911590521
RPS15A	Microglia	chr16	parmigiano	156.0	0.249948884565746	0.41684227627316	0.144957725911893	0.363044843248346	0.736868298948299
RPS15A	Neuron	chr16	Original	742.0	0.3566663825771	0.386126521289994	0.377932211913865	0.130112897296395	0.628385326457618
RPS15A	Neuron	chr16	parmigiano	89.0	0.940538472085061	0.666899424649125	0.609247888999416	0.350284558080723	0.608783131346731
RPS15A	Oligodendrocyte	chr16	Original	935.0	0.33211416411747	0.492451185203127	0.398651586632249	0.130216746973959	0.174799014938346
RPS15A	Oligodendrocyte	chr16	parmigiano	226.0	0.438118045370167	0.443255730168957	0.763511952971605	0.414836434090775	0.571148309409497
RPS16	Astrocyte	chr19	Original	806.0	0.0294623811745618	0.0449111458893557	0.0261412153779602	0.202645415977112	0.13305462539396
RPS16	Astrocyte	chr19	parmigiano	195.0	0.0812505934889094	0.0490747841841273	0.0270805661063405	0.700289611390973	0.219734120666314
RPS16	Coding	chr19	Original	162.0	0.634470861253951	0.666068889367399	0.906442175156274	0.225870010925447	0.504315394160194
RPS16	Coding	chr19	parmigiano	62.0	0.906176289253408	0.649360787588699	0.382046308266476	0.994008153588691	0.797063677098556
RPS16	Microglia	chr19	Original	759.0	0.167721438110606	0.0958098972718027	0.0564376558554234	0.391304398996996	0.106407579043168
RPS16	Microglia	chr19	parmigiano	208.0	0.062947894721097	0.0243947535979843	0.0595978272408275	0.324519330723923	0.174208445331221
RPS16	Neuron	chr19	Original	454.0	0.169208995194405	0.641975828257116	0.228924174387535	0.0918100108959329	0.148824090578656
RPS16	Neuron	chr19	parmigiano	64.0	0.88402783767878	0.935298353722808	0.630594278978784	0.984091175079966	0.843334254441033
RPS16	Oligodendrocyte	chr19	Original	710.0	0.884959524355892	0.316481271291755	0.260528397720122	0.873684278870663	0.409243812768413
RPS16	Oligodendrocyte	chr19	parmigiano	217.0	0.76567506935749	0.545430549262326	0.795930313036318	0.758368665021564	0.448044572919658
RPS17	Astrocyte	chr15	Original	621.0	0.413312978701522	0.547173766965292	0.640979058146178	0.42142501632977	0.336973250326591
RPS17	Astrocyte	chr15	parmigiano	200.0	0.04874203776702	0.0370085523752568	0.31471537997383	0.106850479268384	0.237704607983399
RPS17	Coding	chr15	Original	202.0	0.118242059533629	0.680540532843873	0.498867719416128	0.215881328802066	0.473303476664701
RPS17	Coding	chr15	parmigiano	89.0	0.232111958667411	0.295004883633134	0.0417368078827597	0.161154205105561	0.0612248393109177
RPS17	Microglia	chr15	Original	490.0	0.549647812220565	0.669411302787371	0.983773596211633	0.177224729441559	0.584259825678476
RPS17	Microglia	chr15	parmigiano	133.0	0.584450567499032	0.317700799315939	0.243637923729509	0.594804062112402	0.288779143749973
RPS17	Neuron	chr15	Original	723.0	0.587521147515657	0.46359626697552	0.893678176754009	0.778831791890454	0.668725890251864
RPS17	Neuron	chr15	parmigiano	100.0	0.803231048268168	0.709901029511541	0.631294728247926	0.905946430853643	0.738833912611202
RPS17	Oligodendrocyte	chr15	Original	623.0	0.481161255945652	0.503267463512807	0.73104501371331	0.754094132932822	0.626335313556289
RPS17	Oligodendrocyte	chr15	parmigiano	250.0	0.69574888327389	0.578610862750878	0.690808400173517	0.83950304943141	0.641733315118013
RPS18	Astrocyte	chr6	Original	593.0	0.146298424036773	0.381994900753	0.176358281311363	0.495256355783546	0.306046254680955
RPS18	Astrocyte	chr6	parmigiano	253.0	0.0397340122115095	0.0201990686394028	0.030702644635623	0.312030794274605	0.0605843862343929
RPS18	Coding	chr6	Original	100.0	0.815048134628824	0.467489962354377	0.694316608784405	0.978473597046827	0.780376960741094
RPS18	Coding	chr6	parmigiano	40.0	0.584775605374913	0.44728904859018	0.472499708578765	0.729057851478147	0.517307586188611
RPS18	Microglia	chr6	Original	855.0	0.993241772744871	0.181063877612191	0.311024674167569	0.428133097248637	0.576861521975143
RPS18	Microglia	chr6	parmigiano	457.0	0.294916456680919	0.267873007904096	0.409665241273101	0.591211447381674	0.686952082458053
RPS18	Neuron	chr6	Original	675.0	0.128969055473549	0.366494949916905	0.0764416608788759	0.438018516397738	0.291340907224714
RPS18	Neuron	chr6	parmigiano	155.0	0.0803559878160451	0.0306865476943213	0.349024886410007	0.375163007019715	0.245515299739369
RPS18	Oligodendrocyte	chr6	Original	841.0	0.100958247514537	0.186378142965984	0.154987752632239	0.233302619587928	0.496184184576302
RPS18	Oligodendrocyte	chr6	parmigiano	370.0	0.290909890582196	0.19686319312668	0.870915655016683	0.637955254510455	0.519208358244908
RPS19	Astrocyte	chr19	Original	482.0	0.429266368655413	0.505144592692915	0.123674420117525	0.342442002296979	0.112962097675038
RPS19	Astrocyte	chr19	parmigiano	105.0	0.517654699663724	0.147018918435561	0.316653607138184	0.533172906628184	0.171282979816781
RPS19	Coding	chr19	Original	309.0	0.504001672902584	0.343496283160361	0.18094065313242	0.267764899902776	0.122510667293545
RPS19	Coding	chr19	parmigiano	138.0	0.331986181849003	0.121108810530322	0.461133313664179	0.201487172580738	0.10321175423361
RPS19	Microglia	chr19	Original	524.0	0.564091456393565	0.601699333437865	0.185282104443288	0.22321842020254	0.105099490088495
RPS19	Microglia	chr19	parmigiano	95.0	0.573119399772236	0.190321109577564	0.271620768203915	0.230954583593653	0.183242101749701
RPS19	Neuron	chr19	Original	769.0	0.385129774641507	0.667824962074279	0.148653179754849	0.190523756259978	0.234583445962109
RPS19	Neuron	chr19	parmigiano	160.0	0.114433875999327	0.11134574082619	0.0571594630717067	0.0783696565004328	0.0971133334060204
RPS19	Oligodendrocyte	chr19	Original	799.0	0.331929823758454	0.443775082558918	0.147620659268243	0.181958912562392	0.172110586689924
RPS19	Oligodendrocyte	chr19	parmigiano	273.0	0.395531145912709	0.596275306009336	0.136942271580306	0.162041127065892	0.535687252977037
RPS19BP1	Astrocyte	chr22	Original	593.0	0.696209353834791	0.611298351920012	0.950774926794461	0.85806996122511	0.951523214015034
RPS19BP1	Astrocyte	chr22	parmigiano	297.0	0.285779388083138	0.151853576499549	0.765239590377782	0.77600011374837	0.822648353937037
RPS19BP1	Coding	chr22	Original	230.0	0.864788367254844	0.707688367393866	0.371762008166937	0.326693636835501	0.586656973466342
RPS19BP1	Coding	chr22	parmigiano	110.0	0.305118325110137	0.521415345113627	0.194510037013537	0.563294160248633	0.378226032817879
RPS19BP1	Microglia	chr22	Original	609.0	0.494457008767186	0.469835338803631	0.608660507122765	0.820221707658412	0.757643007421163
RPS19BP1	Microglia	chr22	parmigiano	282.0	0.374358712642233	0.192649306110352	0.717126788166118	0.761148019543139	0.773963165884669
RPS19BP1	Neuron	chr22	Original	803.0	0.192482888074953	0.432412672445638	0.946011354103782	0.37790974393282	0.917891429599016
RPS19BP1	Neuron	chr22	parmigiano	172.0	0.115203930975352	0.0532669574707197	0.195138929326833	0.754708115046704	0.403963954701394
RPS19BP1	Oligodendrocyte	chr22	Original	727.0	0.955333588180476	0.619009677159201	0.998922606559963	0.827915874769603	0.864962351250622
RPS19BP1	Oligodendrocyte	chr22	parmigiano	320.0	0.369775856687267	0.365123277110014	0.578757190648359	0.800445255567977	0.816163214774241
RPS2	Astrocyte	chr16	Original	580.0	0.0665236641616405	0.604908178695939	0.866456750645841	0.877330153032677	0.831218268025246
RPS2	Astrocyte	chr16	parmigiano	169.0	0.565289733734236	0.29547901472906	0.198971410490607	0.939553285150384	0.870322976347699
RPS2	Coding	chr16	Original	218.0	0.902437146633368	0.280947310954134	0.659758571670415	0.782373280366475	0.523706002517486
RPS2	Coding	chr16	parmigiano	114.0	0.682152328274948	0.177330089284678	0.293171162050808	0.806817572006452	0.509202184921802
RPS2	Microglia	chr16	Original	670.0	0.0626094650753886	0.629995114363369	0.729258256607301	0.87472607757828	0.850527736014382
RPS2	Microglia	chr16	parmigiano	171.0	0.335018471324596	0.332293521205363	0.697329321592984	0.867582369452786	0.896465898774496
RPS2	Neuron	chr16	Original	463.0	0.0496651552559291	0.478472916105364	0.92372324679304	0.859913971147355	0.766541979973839
RPS2	Neuron	chr16	parmigiano	111.0	0.134468910065406	0.0643082565916908	0.148412758373787	0.772049583562959	0.513598960513264
RPS2	Oligodendrocyte	chr16	Original	693.0	0.0897332939764371	0.701967684597302	0.327441700573446	0.869646626577444	0.683587723498787
RPS2	Oligodendrocyte	chr16	parmigiano	310.0	0.96560981417873	0.311381019743339	0.64728454971344	0.899516470846713	0.94379728130614
RPS20	Astrocyte	chr8	Original	452.0	0.665121243748373	0.507116674720607	0.123617488539593	0.067357237991964	0.106380396821686
RPS20	Astrocyte	chr8	parmigiano	157.0	0.402390685890221	0.262525879400187	0.519176793258611	0.785523053711341	0.780804249194508
RPS20	Coding	chr8	Original	217.0	0.301899867802424	0.505848088660961	0.180643962095709	0.530366967247814	0.202871342001253
RPS20	Coding	chr8	parmigiano	107.0	0.18638931637068	0.0752416620444624	0.941190686339354	0.493970200435748	0.464256037576885
RPS20	Microglia	chr8	Original	578.0	0.821922343529857	0.534072366045234	0.547631962741494	0.226184327783598	0.425504682497457
RPS20	Microglia	chr8	parmigiano	174.0	0.332830389490084	0.267004938397071	0.229822478600583	0.254306452113235	0.123549840007383
RPS20	Neuron	chr8	Original	477.0	0.840696430639908	0.434784543406012	0.293843212656137	0.163111505197141	0.243161474506622
RPS20	Neuron	chr8	parmigiano	116.0	0.885851520997355	0.263719330883293	0.890371904771345	0.637471497660181	0.70092570950222
RPS20	Oligodendrocyte	chr8	Original	473.0	0.731979678471061	0.500571627259347	0.21720741807202	0.0992678699963132	0.138268262668752
RPS20	Oligodendrocyte	chr8	parmigiano	196.0	0.0717755405285099	0.184226584849626	0.0103682795880813	0.0523914970954215	0.0284298460465883
RPS21	Astrocyte	chr20	Original	611.0	0.973594135511012	0.207649551385143	0.649905543963487	0.686562869949583	0.409517454213554
RPS21	Astrocyte	chr20	parmigiano	91.0	0.457504563501112	0.24262363644423	0.358028709106129	0.96629930122316	0.883553492518393
RPS21	Coding	chr20	Original	72.0	0.967863320331299	0.458363415412788	0.837107301387674	0.996323426740558	0.80056136352324
RPS21	Coding	chr20	parmigiano	39.0	0.599089131179306	0.18640963598285	0.558737561683994	0.989533449200265	0.858366127188909
RPS21	Microglia	chr20	Original	811.0	0.92675091107611	0.11792654203496	0.17207865725007	0.653581790021932	0.327990226720083
RPS21	Microglia	chr20	parmigiano	128.0	0.829820542855547	0.299876183746745	0.96268136489048	0.967683952686332	0.968986340438469
RPS21	Neuron	chr20	Original	591.0	0.939468900522459	0.207745295261423	0.340405437877443	0.985076725461631	0.400324113039774
RPS21	Neuron	chr20	parmigiano	71.0	0.675747993885562	0.208180306313968	0.239957860408098	0.977099224148128	0.819544205016397
RPS21	Oligodendrocyte	chr20	Original	795.0	0.941277147133415	0.504569936017889	0.813252640011632	0.48780276691842	0.678689111974665
RPS21	Oligodendrocyte	chr20	parmigiano	189.0	0.936267153262677	0.444401996030075	0.0630339386641684	0.511047928838161	0.23218031211864
RPS23	Astrocyte	chr5	Original	556.0	0.0471994950635476	0.303094191695204	0.238689743397171	0.0860140370828126	0.591992368854372
RPS23	Astrocyte	chr5	parmigiano	79.0	1.67972140086015e-06	0.010170363895119	2.97874874676845e-05	0.000258606415271	0.0031696558954367
RPS23	Coding	chr5	Original	301.0	0.665826466179072	0.559833662697827	0.958193484836885	0.752347281360688	0.91498317592615
RPS23	Coding	chr5	parmigiano	169.0	0.25890048734261	0.236495205289938	0.229475748058391	0.429088883271887	0.577169682622186
RPS23	Microglia	chr5	Original	534.0	0.123484303804103	0.300828482057451	0.732713440567	0.299675665644103	0.814837408132447
RPS23	Microglia	chr5	parmigiano	93.0	0.0019409236386268	0.0190524136768835	0.0003677668446337	0.02358594357667	0.0071002338215663
RPS23	Neuron	chr5	Original	457.0	0.0718003620834762	0.287741149651765	0.406575738962427	0.141559055071624	0.618961546625115
RPS23	Neuron	chr5	parmigiano	38.0	0.0238200118462557	0.0639034506900351	0.0083257935657668	0.0219911720049933	0.0256301507952968
RPS23	Oligodendrocyte	chr5	Original	647.0	0.194583944074071	0.40868744384295	0.473442989163216	0.513592147419247	0.839555048192672
RPS23	Oligodendrocyte	chr5	parmigiano	150.0	0.0021560804530699	0.0336140671859681	0.00128454793899	0.0288185455774498	0.0188850314577599
RPS24	Astrocyte	chr10	Original	589.0	0.68570565386693	0.66052241311727	0.554461517784982	0.539464307208172	0.430019226628131
RPS24	Astrocyte	chr10	parmigiano	76.0	0.736106485099329	0.423323298981877	0.696937792712417	0.407770074942142	0.285991897868066
RPS24	Coding	chr10	Original	502.0	0.970660681900553	0.776267977158693	0.428749320939554	0.720065787485277	0.284732805982289
RPS24	Coding	chr10	parmigiano	195.0	0.996453280625556	0.64811826147026	0.918003718847886	0.527687193079609	0.567525057642359
RPS24	Microglia	chr10	Original	844.0	0.823964195468546	0.809836150996044	0.942189058065319	0.981662727835494	0.78384080969104
RPS24	Microglia	chr10	parmigiano	119.0	0.71027876276671	0.814245657861277	0.454805577712943	0.933326004375499	0.796077610631641
RPS24	Neuron	chr10	Original	1034.0	0.760791916415547	0.677445942748108	0.342193031179105	0.927583220831874	0.263565689518556
RPS24	Neuron	chr10	parmigiano	79.0	0.892893750100799	0.516974677486914	0.643442165165127	0.807109222817985	0.356903559916962
RPS24	Oligodendrocyte	chr10	Original	757.0	0.724970822289625	0.74817948720938	0.697385548982113	0.744244988628904	0.487098274908131
RPS24	Oligodendrocyte	chr10	parmigiano	151.0	0.688163542818514	0.562567672293753	0.934561778166349	0.690675232130307	0.548161561619445
RPS25	Astrocyte	chr11	Original	650.0	0.814476610486859	0.331723607421772	0.839127632911189	0.404551353072028	0.786530237074669
RPS25	Astrocyte	chr11	parmigiano	286.0	0.230112723477301	0.136902530411447	0.115722085828064	0.446688996185318	0.167816845937557
RPS25	Coding	chr11	Original	118.0	0.911017346292767	0.63295384810974	0.525503889585003	0.852952034330758	0.859005907264685
RPS25	Coding	chr11	parmigiano	53.0	0.111555941842461	0.0587090740387529	0.571614596059622	0.514933731293394	0.325567479108225
RPS25	Microglia	chr11	Original	986.0	0.933918863136642	0.569657918085978	0.931045751171876	0.749561008501467	0.91648341996992
RPS25	Microglia	chr11	parmigiano	432.0	0.513175901501525	0.294468093704249	0.493811566885191	0.568326624970643	0.565591952085632
RPS25	Neuron	chr11	Original	785.0	0.447643327576848	0.286798742711019	0.895315622047136	0.27910849398068	0.591848958525771
RPS25	Neuron	chr11	parmigiano	193.0	0.262742182914836	0.0720392841279766	0.075482840000557	0.350707252556979	0.0852064972770404
RPS25	Oligodendrocyte	chr11	Original	779.0	0.149244678294224	0.19364590175684	0.465075515274368	0.428654405524413	0.455120128733695
RPS25	Oligodendrocyte	chr11	parmigiano	336.0	0.132202502327121	0.110095090394378	0.136264366116613	0.429361706874282	0.264514590612681
RPS26	Astrocyte	chr12	Original	707.0	0.917969514467578	0.939993149147419	0.145816901179765	0.710969370361661	0.85222438348285
RPS26	Astrocyte	chr12	parmigiano	232.0	0.891308263255276	0.640367242792385	0.894435650533163	0.777688628766512	0.315221366359348
RPS26	Coding	chr12	Original	150.0	0.694489566777653	0.73511843944355	0.0202476226120683	0.206906944588261	0.17695206018621
RPS26	Coding	chr12	parmigiano	67.0	0.889225136287906	0.702866639671717	0.902210998219884	0.807612439957051	0.659132413584696
RPS26	Microglia	chr12	Original	723.0	0.93920064434289	0.828408610740544	0.445915860503426	0.811541674781143	0.774924667589948
RPS26	Microglia	chr12	parmigiano	293.0	0.951531428730223	0.974482141079432	0.436641063225566	0.844925287979558	0.654503489463547
RPS26	Neuron	chr12	Original	694.0	0.93592177417625	0.961599594199095	0.493343776673557	0.950057063815608	0.95242174327699
RPS26	Neuron	chr12	parmigiano	229.0	0.912077388242365	0.87333343565939	0.636617098146496	0.95837472080099	0.858108455449205
RPS26	Oligodendrocyte	chr12	Original	768.0	0.840266297009783	0.877116998458871	0.258106841816801	0.793198645097151	0.921319431871161
RPS26	Oligodendrocyte	chr12	parmigiano	320.0	0.823070244767303	0.808307168338604	0.981496910758688	0.781457195802683	0.416523466904482
RPS27	Astrocyte	chr1	Original	755.0	0.295266449924873	0.374656120709446	0.764509429088739	0.0614945525815314	0.164173588205891
RPS27	Astrocyte	chr1	parmigiano	199.0	0.0304512222506695	0.0682565200905985	0.056901387036518	0.0479861972101917	0.115493640658237
RPS27	Coding	chr1	Original	72.0	0.72418472985605	0.882082459545669	0.829472853053026	0.637875256331398	0.374451711669985
RPS27	Coding	chr1	parmigiano	33.0	0.95977066222489	0.733253733309433	0.995996656361007	0.911400957100781	0.801670749570448
RPS27	Microglia	chr1	Original	815.0	0.17319358054025	0.173819476905734	0.362259905293963	0.0115579222424249	0.0790991778925021
RPS27	Microglia	chr1	parmigiano	218.0	0.0242648114514104	0.0633531607903035	0.0136618157572328	0.0600921802571482	0.0667311794430442
RPS27	Neuron	chr1	Original	705.0	0.489085047796325	0.120608184743086	0.759746041103982	0.0303745419162308	0.068475110468465
RPS27	Neuron	chr1	parmigiano	66.0	0.39267016286521	0.533583030740174	0.176693131741456	0.812680646729691	0.921316871593483
RPS27	Oligodendrocyte	chr1	Original	808.0	0.286387301748734	0.654888082951504	0.57486517676693	0.0492447969324464	0.513516161604728
RPS27	Oligodendrocyte	chr1	parmigiano	320.0	0.0551481184224731	0.117277406335042	0.127859082385134	0.0104939400627566	0.0667169122244836
RPS27A	Astrocyte	chr2	Original	836.0	0.662084811389288	0.139059995250022	0.714943309680761	0.222537454258106	0.266024733869358
RPS27A	Astrocyte	chr2	parmigiano	191.0	0.732857195673722	0.487682159635319	0.628100754117521	0.697122205977166	0.174822573158222
RPS27A	Coding	chr2	Original	244.0	0.24303732287342	0.0390768070324944	0.717808858946178	0.235947879208488	0.0504718448825251
RPS27A	Coding	chr2	parmigiano	111.0	0.140848112644744	0.215007089910855	0.0835999707217675	0.446447384695607	0.195637524129198
RPS27A	Microglia	chr2	Original	734.0	0.406271020933169	0.12673284441598	0.566070515486329	0.336818007196111	0.196506174405429
RPS27A	Microglia	chr2	parmigiano	279.0	0.427474413516716	0.0945678393906359	0.797542237764197	0.189999250758584	0.156550873727709
RPS27A	Neuron	chr2	Original	799.0	0.267172546641989	0.105577107676797	0.60219468022178	0.346185683448055	0.27774953805939
RPS27A	Neuron	chr2	parmigiano	130.0	0.470971400683055	0.407082772888219	0.371661526992897	0.894264527134314	0.616221316956948
RPS27A	Oligodendrocyte	chr2	Original	626.0	0.159412656562251	0.115956095848197	0.138893338790662	0.232712147317757	0.0667869450030548
RPS27A	Oligodendrocyte	chr2	parmigiano	184.0	0.0717595131467608	0.023510662856326	0.601171536883773	0.268314538369904	0.0353423995174686
RPS27AP5	Coding	chr1	Original	46.0	0.764111087331934	0.590512289886748	0.372496273530234	0.783805228452756	0.65381745060615
RPS27AP5	Coding	chr1	parmigiano	21.0	0.264962517765454	0.20041755543879	0.380339291930155	0.0425986318001511	0.330068908388522
RPS27L	Astrocyte	chr15	Original	1141.0	0.0812372427306124	0.0519638617478791	0.0686535383270307	0.533954529088842	0.242784741083673
RPS27L	Astrocyte	chr15	parmigiano	210.0	0.778117121654313	0.833540751553122	0.781948939557649	0.971796537600295	0.773753891192841
RPS27L	Coding	chr15	Original	712.0	0.187725904630877	0.22045516300597	0.0472327171450679	0.283469475099519	0.0608348945214918
RPS27L	Coding	chr15	parmigiano	394.0	0.125971905918119	0.111228892701596	0.0880523650753533	0.574440500290546	0.200334423591519
RPS27L	Microglia	chr15	Original	1141.0	0.184753553795777	0.206653471678582	0.0902475622005636	0.469441128975441	0.309379415293287
RPS27L	Microglia	chr15	parmigiano	227.0	0.847393410543994	0.921210910809996	0.60827564770698	0.969648628894714	0.835707781841435
RPS27L	Neuron	chr15	Original	1112.0	0.213898067286527	0.329414275784476	0.0425015198880341	0.389789864422918	0.145111911668682
RPS27L	Neuron	chr15	parmigiano	122.0	0.454121839908035	0.698020147164728	0.26799209140616	0.210563973698364	0.165185561513024
RPS27L	Oligodendrocyte	chr15	Original	1095.0	0.657038955947642	0.213972372774235	0.0804775976677813	0.48381779128528	0.31663872258339
RPS27L	Oligodendrocyte	chr15	parmigiano	227.0	0.784096968034472	0.867424354658986	0.852028570979288	0.492322820911185	0.52240929798617
RPS28	Astrocyte	chr19	Original	589.0	0.919503943864359	0.646769980872184	0.563314536031883	0.882152422337337	0.806833694894044
RPS28	Astrocyte	chr19	parmigiano	203.0	0.645815715106373	0.471326510706457	0.452065760363393	0.630309963970699	0.702704351750054
RPS28	Coding	chr19	Original	119.0	0.369769059896697	0.290688073201398	0.438421538281941	0.926853012816838	0.51215771125249
RPS28	Coding	chr19	parmigiano	57.0	0.847635681740062	0.862005253678658	0.696251307269205	0.986264735058736	0.905743680912435
RPS28	Microglia	chr19	Original	398.0	0.659293477000097	0.68141240215964	0.674985810975118	0.969985723902997	0.872238338788317
RPS28	Microglia	chr19	parmigiano	153.0	0.75438948303822	0.896367638842408	0.626911691712202	0.909387213759427	0.892894763673688
RPS28	Neuron	chr19	Original	275.0	0.637294252538764	0.640749378784031	0.444264306866868	0.971307283924492	0.832638330318901
RPS28	Neuron	chr19	parmigiano	88.0	0.820546391192794	0.945566448729245	0.597438074274925	0.988597633875211	0.910311662316527
RPS28	Oligodendrocyte	chr19	Original	605.0	0.576604663608616	0.427808305648639	0.314635760807492	0.949414434505292	0.779496941765353
RPS28	Oligodendrocyte	chr19	parmigiano	267.0	0.73557308918302	0.667331775910598	0.726135235949519	0.978024989896067	0.88884671695578
RPS29	Astrocyte	chr14	Original	1160.0	0.41683352532259	0.323145085435897	0.700142219783027	0.697393693857716	0.542864908280918
RPS29	Astrocyte	chr14	parmigiano	323.0	0.191356601686014	0.403670203247921	0.128838216979232	0.743490914324886	0.472321837142735
RPS29	Coding	chr14	Original	709.0	0.297142959893922	0.237999897985435	0.494582908309793	0.7956762015286	0.432593274662181
RPS29	Coding	chr14	parmigiano	302.0	0.352330240780862	0.602033012214857	0.0367169955968005	0.328071499633364	0.119978952440363
RPS29	Microglia	chr14	Original	1237.0	0.384818109983593	0.280816219469084	0.655816085250312	0.733503587567955	0.436343388141435
RPS29	Microglia	chr14	parmigiano	361.0	0.600215586888173	0.224638853198932	0.628266594844443	0.751598171426683	0.38743627995617
RPS29	Neuron	chr14	Original	1138.0	0.51469974292775	0.333795556764468	0.762580484747236	0.732619697878086	0.558360077632603
RPS29	Neuron	chr14	parmigiano	221.0	0.0814424198351917	0.15498198934438	0.123137669702331	0.265388955614657	0.195607891264777
RPS29	Oligodendrocyte	chr14	Original	1238.0	0.372953570739303	0.325163342379389	0.628648198144831	0.423359643375133	0.560848182610482
RPS29	Oligodendrocyte	chr14	parmigiano	376.0	0.412072468483745	0.362286673186867	0.4346606441768	0.713608014146553	0.471611397643591
RPS3	Astrocyte	chr11	Original	830.0	0.71362775969222	0.556490412058192	0.739984094313822	0.737222138816275	0.599830582018461
RPS3	Astrocyte	chr11	parmigiano	152.0	0.481420597238179	0.315133700595601	0.730585269301525	0.727684225817151	0.731901097849928
RPS3	Coding	chr11	Original	311.0	0.950432499660978	0.986972307413483	0.610664009131038	0.743192460465067	0.443675552154114
RPS3	Coding	chr11	parmigiano	182.0	0.34662257981031	0.388081451688173	0.502354308484678	0.167013685935037	0.297806335119521
RPS3	Microglia	chr11	Original	638.0	0.862674778290868	0.649564498353958	0.53707115248302	0.448702256753459	0.691519666685573
RPS3	Microglia	chr11	parmigiano	88.0	0.980450584792023	0.571498874585137	0.983446999241158	0.86634799884475	0.706780511366522
RPS3	Neuron	chr11	Original	960.0	0.86806247058553	0.726783693474208	0.975432005123185	0.293140966948021	0.663951634798049
RPS3	Neuron	chr11	parmigiano	108.0	0.922172014684098	0.526812944558041	0.51310473350439	0.499437054406224	0.293389206595251
RPS3	Oligodendrocyte	chr11	Original	553.0	0.65897109484573	0.627646513140733	0.853559321772533	0.867715602412108	0.684115846462816
RPS3	Oligodendrocyte	chr11	parmigiano	112.0	0.134697476893632	0.0746174460222606	0.404926304895145	0.308266055610011	0.228178751622803
RPS3A	Astrocyte	chr4	Original	469.0	0.0258004764187165	0.0403584440855521	0.632325079575294	0.108354948494201	0.236318007710179
RPS3A	Astrocyte	chr4	parmigiano	158.0	0.0184349754705568	0.0131834432711688	0.248248711649993	0.106934463914782	0.0343336172801819
RPS3A	Coding	chr4	Original	144.0	0.0113911873555705	0.049407905038863	0.547353448815246	0.04535118138311	0.17357601389566
RPS3A	Coding	chr4	parmigiano	67.0	0.0055718523913845	0.0031833805163236	0.0343842898905313	0.0259531597495379	0.0101442618824291
RPS3A	Microglia	chr4	Original	462.0	0.985144294849247	0.0613123924615774	0.677944482111737	0.136944616254662	0.27928201962617
RPS3A	Microglia	chr4	parmigiano	120.0	0.0266022994126804	0.0366773096673569	0.104825152067817	0.127919099739755	0.0505733651181282
RPS3A	Neuron	chr4	Original	497.0	0.0275156399745337	0.0469453507119651	0.482346277406196	0.12918951788379	0.259208307882272
RPS3A	Neuron	chr4	parmigiano	103.0	0.0121721968810387	0.0048354371219814	0.0786076608048142	0.0811170683104768	0.0162297524476341
RPS3A	Oligodendrocyte	chr4	Original	443.0	0.0207190032054063	0.0468180409447501	0.541971523652174	0.133144685777837	0.208214723542422
RPS3A	Oligodendrocyte	chr4	parmigiano	145.0	0.016875325757534	0.0064064278740534	0.858597258005565	0.106849658678808	0.0222208968953013
RPS5	Astrocyte	chr19	Original	967.0	0.617715958822671	0.525613892597165	0.0590794586550843	0.494569287850624	0.103146519165349
RPS5	Astrocyte	chr19	parmigiano	330.0	0.525944886553738	0.243524589077501	0.961302242630956	0.676729011097548	0.28770553123307
RPS5	Coding	chr19	Original	248.0	0.75259309566981	0.25228061297174	0.0172836697458141	0.266886255754445	0.0468908412069781
RPS5	Coding	chr19	parmigiano	128.0	0.362379890795805	0.568523840181847	0.322632520081658	0.0743776393057853	0.292798035789747
RPS5	Microglia	chr19	Original	980.0	0.735925978579407	0.508122273648609	0.0926986414706273	0.562234539391119	0.325984654273717
RPS5	Microglia	chr19	parmigiano	335.0	0.949091027222227	0.412438948640796	0.627773437718891	0.696246488292788	0.348031304224888
RPS5	Neuron	chr19	Original	675.0	0.236625879720147	0.458341154843953	0.02484912812425	0.150787454027667	0.0679861529488609
RPS5	Neuron	chr19	parmigiano	162.0	0.411120360351086	0.189785214702198	0.312446050489974	0.396056717527023	0.254124608473066
RPS5	Oligodendrocyte	chr19	Original	724.0	0.895809188982807	0.570718496851353	0.0383626610732049	0.447403377472899	0.19200012016154
RPS5	Oligodendrocyte	chr19	parmigiano	295.0	0.836092002057188	0.344604097830487	0.690120796277953	0.582179026830802	0.25541588569787
RPS6	Astrocyte	chr9	Original	615.0	0.358725406253733	0.150089937176764	0.270027859575485	0.443695385186094	0.226947669920592
RPS6	Astrocyte	chr9	parmigiano	231.0	0.196073407843719	0.118034585851693	0.106375782419991	0.422941728741748	0.31521103078998
RPS6	Coding	chr9	Original	200.0	0.719760626738059	0.361428179234687	0.177808047720924	0.661982455270906	0.180782814933429
RPS6	Coding	chr9	parmigiano	124.0	0.82811323471899	0.896197613560432	0.931759574719932	0.777492977440878	0.684691115627409
RPS6	Microglia	chr9	Original	758.0	0.243555611131135	0.257889816108753	0.123293898099184	0.0751885002503077	0.263154463750268
RPS6	Microglia	chr9	parmigiano	250.0	0.368315508006661	0.23004016991915	0.654854276423704	0.924672424575205	0.673488144271466
RPS6	Neuron	chr9	Original	697.0	0.272430011196491	0.141643611664456	0.261154784206869	0.359228110606463	0.347489605578981
RPS6	Neuron	chr9	parmigiano	157.0	0.0690068521868685	0.142075530088464	0.053865786875065	0.370338839511874	0.2924777900565
RPS6	Oligodendrocyte	chr9	Original	705.0	0.0612759073563649	0.0126929513628939	0.107501507835872	0.677460303492641	0.201298538901366
RPS6	Oligodendrocyte	chr9	parmigiano	219.0	0.996192419986896	0.141686964700466	0.160255807563067	0.836526542675192	0.556242012600125
RPS6KA1	Astrocyte	chr1	Original	1465.0	1.21874621870077e-05	2.42235847974115e-05	0.0618084366478765	4.3310771661309e-06	8.3303065642748e-05
RPS6KA1	Astrocyte	chr1	parmigiano	312.0	0.002655733845107	0.009231229341863	0.234065577178733	0.0111386990248202	0.07459254595899
RPS6KA1	Coding	chr1	Original	291.0	7.54020169602132e-06	7.12452814683184e-06	0.0006204806308346	8.98692685925573e-05	2.3812964697445e-05
RPS6KA1	Coding	chr1	parmigiano	150.0	2.50374603119052e-05	0.0007602602928246	0.372750698332974	0.0031826589861193	0.0751414168891406
RPS6KA1	Microglia	chr1	Original	1033.0	3.03839888946555e-05	6.88335086081455e-05	0.115069687373033	2.93600789459392e-05	0.0001484037778006
RPS6KA1	Microglia	chr1	parmigiano	198.0	0.908582256936483	0.947935825555533	0.910351832878772	0.980092525331065	0.890255075606145
RPS6KA1	Neuron	chr1	Original	1207.0	1.23315402106305e-05	1.62812453650911e-05	0.0442469971653343	5.18160104934218e-06	1.99842492246693e-05
RPS6KA1	Neuron	chr1	parmigiano	155.0	0.898633124284973	0.919224457858965	0.968534657154716	0.595787024655532	0.950800995287888
RPS6KA1	Oligodendrocyte	chr1	Original	1615.0	1.39301306802952e-05	0.0004921093057167	0.076188398688968	9.14151278119668e-07	0.0007468337613032
RPS6KA1	Oligodendrocyte	chr1	parmigiano	410.0	0.0058091561813857	0.102152773022486	0.164382977965961	0.0347110163982823	0.178413837732961
RPS6KA2	Astrocyte	chr6	Original	2278.0	0.378697969351659	0.319084596483546	0.209022565564046	0.219178444283615	0.0754636053392946
RPS6KA2	Astrocyte	chr6	parmigiano	140.0	0.718961371820411	0.841968378078883	0.413334283427336	0.109710941639587	0.39713206246317
RPS6KA2	Coding	chr6	Original	834.0	0.413307220478744	0.485379611937099	0.861345778013123	0.959121023555786	0.810710491803858
RPS6KA2	Coding	chr6	parmigiano	390.0	0.772135806109646	0.618035517824906	0.687244029118153	0.709226059502838	0.386568491370033
RPS6KA2	Microglia	chr6	Original	2847.0	0.041788966178218	0.0389515500193134	0.0829553452011584	0.162779059518311	0.0192802299050842
RPS6KA2	Microglia	chr6	parmigiano	261.0	0.80852635958393	0.333251782342159	0.939133242412838	0.193724464111185	0.0608501887983004
RPS6KA2	Neuron	chr6	Original	2367.0	0.3809128082088	0.309305893280108	0.279753300005205	0.25104271583417	0.0775003803608942
RPS6KA2	Neuron	chr6	parmigiano	138.0	0.890233206217774	0.629822547787263	0.970731540175914	0.307913100236711	0.678182728836192
RPS6KA2	Oligodendrocyte	chr6	Original	2420.0	0.26657634904091	0.386969165767172	0.185353991607637	0.252763191326112	0.0843196693868504
RPS6KA2	Oligodendrocyte	chr6	parmigiano	251.0	0.0433649287644	0.436198161387568	0.331512193057433	0.193856673536678	0.654172878731713
RPS6KA4	Astrocyte	chr11	Original	990.0	0.0197476025879342	0.019163264526335	0.544352987107672	0.577398063647084	0.296691971998086
RPS6KA4	Astrocyte	chr11	parmigiano	367.0	0.0156426604110615	0.0241320628843747	0.0918492161413089	0.489201910904351	0.255083572085559
RPS6KA4	Coding	chr11	Original	217.0	0.0097904341500514	0.0200820339321718	0.236246770610449	0.178999707112485	0.51079560369407
RPS6KA4	Coding	chr11	parmigiano	152.0	0.0061673952849736	0.0163668888356625	0.343560413322844	0.10661227362549	0.0933540590915989
RPS6KA4	Microglia	chr11	Original	939.0	0.0289208614371035	0.0633575157750854	0.631058140859596	0.515591105729777	0.535732579374909
RPS6KA4	Microglia	chr11	parmigiano	372.0	0.0117299572951279	0.0391502030816912	0.163355846173686	0.229603029462799	0.195313787230873
RPS6KA4	Neuron	chr11	Original	882.0	0.0257843231331116	0.267186897587967	0.561050280078296	0.499925090433774	0.872723056138213
RPS6KA4	Neuron	chr11	parmigiano	246.0	0.0167334969972301	0.0534427303032064	0.0590136956509333	0.268444208551108	0.265150576515758
RPS6KA4	Oligodendrocyte	chr11	Original	1034.0	0.0272384023285892	0.0959959629219337	0.582429793047558	0.550125399330228	0.536120654714611
RPS6KA4	Oligodendrocyte	chr11	parmigiano	436.0	0.0228313325052266	0.245668590987696	0.313935181401401	0.305840923430346	0.652800169510582
RPS6KA5	Astrocyte	chr14	Original	2567.0	0.448182578659115	0.890296158202093	0.201198258155124	0.167518040348485	0.167890078190192
RPS6KA5	Astrocyte	chr14	parmigiano	283.0	0.192935789834731	0.333862376195694	0.126492543896042	0.625881197377354	0.508913682651172
RPS6KA5	Coding	chr14	Original	1629.0	0.436780290026003	0.864235872685437	0.20160870529707	0.513699028047407	0.451470222505229
RPS6KA5	Coding	chr14	parmigiano	676.0	0.692382567896864	0.345817172688407	0.938661923480819	0.855045892296279	0.416931682560592
RPS6KA5	Microglia	chr14	Original	2376.0	0.484991878160522	0.864733301409218	0.169522566098004	0.104535487898449	0.108536895677537
RPS6KA5	Microglia	chr14	parmigiano	240.0	0.853781909674168	0.44921676577605	0.250108958144735	0.324655161446376	0.276018178940433
RPS6KA5	Neuron	chr14	Original	2603.0	0.303921280847527	0.912083000551437	0.119749061305546	0.107309421097052	0.107656397786106
RPS6KA5	Neuron	chr14	parmigiano	188.0	0.904125036065739	0.791178446929698	0.717233374175903	0.860130850158293	0.59442654620553
RPS6KA5	Oligodendrocyte	chr14	Original	2362.0	0.409902673001505	0.869056875002126	0.17965083903139	0.102901215311521	0.127749896669411
RPS6KA5	Oligodendrocyte	chr14	parmigiano	242.0	0.723023774300589	0.236895815685056	0.223309886171056	0.0945280272067477	0.19220382389672
RPS6KB1	Astrocyte	chr17	Original	779.0	0.587560938912029	0.539261783344306	0.926330339455987	0.622350570289238	0.856167559062892
RPS6KB1	Astrocyte	chr17	parmigiano	155.0	0.303378989024889	0.768420384627842	0.292035222427121	0.132830772541913	0.570094300352863
RPS6KB1	Coding	chr17	Original	326.0	0.891143584202122	0.498469897935707	0.475973662867808	0.47493869320931	0.775857606836845
RPS6KB1	Coding	chr17	parmigiano	205.0	0.299677040948113	0.2123299519493	0.56094809229038	0.459153912913961	0.319993130482616
RPS6KB1	Microglia	chr17	Original	865.0	0.579139866624722	0.490920220707297	0.925078634668381	0.598089511238124	0.752669943086861
RPS6KB1	Microglia	chr17	parmigiano	231.0	0.762613508307387	0.887310990254056	0.2653797541475	0.531571475551232	0.697573008674621
RPS6KB1	Neuron	chr17	Original	913.0	0.756504149044267	0.742268015699054	0.926134155649108	0.517522118638271	0.941712028224569
RPS6KB1	Neuron	chr17	parmigiano	174.0	0.875606421254344	0.764028082486332	0.806658874637779	0.179782657336313	0.477888475529825
RPS6KB1	Oligodendrocyte	chr17	Original	1140.0	0.962633437641529	0.702718334967534	0.996553715741648	0.615833544343624	0.903784706265046
RPS6KB1	Oligodendrocyte	chr17	parmigiano	366.0	0.367609522891007	0.795618501518103	0.983040880145125	0.137854638708919	0.90073422785223
RPS6KB2	Astrocyte	chr11	Original	903.0	0.0247734874052716	0.114650473654046	0.938803588068745	0.202392937480014	0.227073156981321
RPS6KB2	Astrocyte	chr11	parmigiano	333.0	0.0009462351465945	0.0024976842106234	0.0001385526335269	0.076089593556831	0.0196092821747706
RPS6KB2	Coding	chr11	Original	397.0	0.68528294875554	0.53066871850238	0.244820332106764	0.42183497126964	0.175352972657771
RPS6KB2	Coding	chr11	parmigiano	175.0	0.543739943599456	0.405153561385034	0.247671959507005	0.624180392996095	0.653788279602264
RPS6KB2	Microglia	chr11	Original	942.0	0.0344125976678303	0.165074674822113	0.857403365431831	0.261534539516711	0.295113642190253
RPS6KB2	Microglia	chr11	parmigiano	353.0	0.0007010233809496	0.0091208314079679	0.0024564393585323	0.119369803422989	0.095368162112486
RPS6KB2	Neuron	chr11	Original	885.0	0.0234109666197275	0.175984294187783	0.906157932619524	0.367591149418148	0.453912297269881
RPS6KB2	Neuron	chr11	parmigiano	242.0	0.0011736558306821	0.0033233633998979	0.0018691069942944	0.122187195068039	0.0946907811403873
RPS6KB2	Oligodendrocyte	chr11	Original	1024.0	0.0252217928068037	0.107886428521872	0.705404053965821	0.296241521842698	0.14084434840969
RPS6KB2	Oligodendrocyte	chr11	parmigiano	377.0	0.0003844103400014	0.0029225943977989	0.001028428941297	0.0334266978606067	0.099905402374786
RPS6KC1	Astrocyte	chr1	Original	1138.0	0.199407506319809	0.103887152238784	0.3915969795979	0.934765613051679	0.408004324413722
RPS6KC1	Astrocyte	chr1	parmigiano	143.0	0.584470596992979	0.382761444429529	0.250677557551995	0.960294659672253	0.701800780517692
RPS6KC1	Coding	chr1	Original	288.0	0.424752614743354	0.314403898996542	0.673738812091347	0.79117376172266	0.300167407000594
RPS6KC1	Coding	chr1	parmigiano	171.0	0.583543037135428	0.413408683732021	0.395619434046196	0.86561961600135	0.54068385120565
RPS6KC1	Microglia	chr1	Original	1163.0	0.394600877252133	0.33253538743485	0.670152887492018	0.675434363247703	0.814401948704798
RPS6KC1	Microglia	chr1	parmigiano	151.0	0.236383327768966	0.26782202803595	0.221805796865718	0.478934245439981	0.38786605033667
RPS6KC1	Neuron	chr1	Original	1077.0	0.186531512592692	0.0843399819387819	0.681233075030936	0.292230985683512	0.683351735154756
RPS6KC1	Neuron	chr1	parmigiano	97.0	0.494666580807159	0.310454467510485	0.201803007295132	0.880213206242348	0.515645960453417
RPS6KC1	Oligodendrocyte	chr1	Original	1383.0	0.363397932721319	0.101586495474431	0.965439683112028	0.878908284295101	0.623278955385093
RPS6KC1	Oligodendrocyte	chr1	parmigiano	210.0	0.707767428503412	0.508659120905186	0.0939599585887783	0.325223138073898	0.132828206096466
RPS6KL1	Astrocyte	chr14	Original	970.0	0.285467482123373	0.894900656156629	0.920174024130601	0.0511336891008787	0.795237975549787
RPS6KL1	Astrocyte	chr14	parmigiano	139.0	0.0090865664482509	0.0397769732037143	0.6714649636356	0.0548978850620533	0.133654757240807
RPS6KL1	Coding	chr14	Original	513.0	0.793233879725026	0.837706077400808	0.787248152932216	0.550525012541765	0.860508345126971
RPS6KL1	Coding	chr14	parmigiano	261.0	0.0761325191990148	0.298128758451239	0.705513793810726	0.0126595134336417	0.613438969785458
RPS6KL1	Microglia	chr14	Original	965.0	0.59994872424271	0.697439621689972	0.913665966715379	0.649399188046897	0.833956267418087
RPS6KL1	Microglia	chr14	parmigiano	123.0	0.0309029661639937	0.0288421395195019	0.0534990459553562	0.0340188605818339	0.213566559770597
RPS6KL1	Neuron	chr14	Original	956.0	0.860516770016901	0.872107278882116	0.676357293889365	0.632451553343047	0.8691179727739
RPS6KL1	Neuron	chr14	parmigiano	85.0	0.991969349693097	0.846985649738239	0.842073123764105	0.67085801173244	0.853171083089167
RPS6KL1	Oligodendrocyte	chr14	Original	1055.0	0.936256862843513	0.914974842176426	0.696083053479147	0.649539405901389	0.874683277309058
RPS6KL1	Oligodendrocyte	chr14	parmigiano	171.0	0.976434771554358	0.126590621827031	0.684918895125666	0.0717813487197042	0.145006053163912
RPS7	Astrocyte	chr2	Original	646.0	0.51405931115815	0.66446203127403	0.286111038335546	0.529506480025975	0.255800309390194
RPS7	Astrocyte	chr2	parmigiano	155.0	0.0881473863165727	0.068232407164391	0.0468100046759273	0.560857364841146	0.111799535847795
RPS7	Coding	chr2	Original	347.0	0.79497144528937	0.951187520804191	0.251337178738408	0.23226869300464	0.191456449740823
RPS7	Coding	chr2	parmigiano	118.0	0.474501363336025	0.389532383634211	0.434078554057153	0.847414281766124	0.619407288513607
RPS7	Microglia	chr2	Original	792.0	0.559745683583731	0.737157680581354	0.327101100590705	0.770701477882777	0.256912767910985
RPS7	Microglia	chr2	parmigiano	194.0	0.386822677403022	0.475268331723948	0.444360968780315	0.719570337516052	0.570249287433529
RPS7	Neuron	chr2	Original	828.0	0.597724544436466	0.80170661292117	0.393906353139024	0.650502413940966	0.296526317023217
RPS7	Neuron	chr2	parmigiano	100.0	0.311159630755196	0.418982646964056	0.176991842276147	0.70102902999649	0.238726552096341
RPS7	Oligodendrocyte	chr2	Original	1098.0	0.77152695670204	0.811171966071932	0.98778811266087	0.78708241992815	0.628076421854764
RPS7	Oligodendrocyte	chr2	parmigiano	195.0	0.267844668771946	0.146032083830236	0.62797241489071	0.724037892896703	0.315406647535223
RPS8	Astrocyte	chr1	Original	1062.0	0.497390314045884	0.738542945364458	0.471468463409321	0.83267263488012	0.666271965171886
RPS8	Astrocyte	chr1	parmigiano	213.0	0.914160571912682	0.944335656863714	0.207738053777335	0.373064516860143	0.57213884231977
RPS8	Coding	chr1	Original	210.0	0.349365045521248	0.349241647272405	0.809603496859464	0.989422000982412	0.757405993172559
RPS8	Coding	chr1	parmigiano	83.0	0.983055478900656	0.394226522275742	0.22429963304227	0.506721591260659	0.659064281906672
RPS8	Microglia	chr1	Original	1102.0	0.526643730760676	0.694672563082658	0.917619982104194	0.89983046455704	0.910655231116104
RPS8	Microglia	chr1	parmigiano	246.0	0.786093484024887	0.359758760408696	0.392184679458472	0.890954830036513	0.693632253096019
RPS8	Neuron	chr1	Original	637.0	0.543286328338796	0.350062670802464	0.688006835258583	0.946474317082228	0.931943971430433
RPS8	Neuron	chr1	parmigiano	81.0	0.976551580524205	0.888719990046987	0.906189106406962	0.99810054353643	0.945395713635205
RPS8	Oligodendrocyte	chr1	Original	818.0	0.636814678754156	0.540437257709376	0.478619391345934	0.94196551033368	0.898983315188516
RPS8	Oligodendrocyte	chr1	parmigiano	153.0	0.860801317799574	0.803383019380678	0.313612142015237	0.895862023579997	0.758441905704659
RPS9	Astrocyte	chr19	Original	1697.0	0.0382662497128957	0.785974439727862	0.503753016734254	0.0440030098809234	0.559668092690845
RPS9	Astrocyte	chr19	parmigiano	381.0	0.0213718103326994	0.37875765508442	0.418654756857755	0.0220959433248685	0.373720832593548
RPS9	Coding	chr19	Original	1109.0	0.0255460688784914	0.658981744424004	0.391358823873332	0.0138246877573098	0.363140040465864
RPS9	Coding	chr19	parmigiano	605.0	0.0144429146821883	0.481280664366143	0.920131560992575	0.0128634043223016	0.551692110708798
RPS9	Microglia	chr19	Original	1733.0	0.0373113102786314	0.747911612550949	0.364897931581969	0.0583453880116107	0.375210496850672
RPS9	Microglia	chr19	parmigiano	564.0	0.0218175397075326	0.344290354286055	0.868133111899375	0.0252240373869265	0.576829552054556
RPS9	Neuron	chr19	Original	1711.0	0.0401172503247451	0.799987705896171	0.544572966679665	0.045358906013234	0.582045974309993
RPS9	Neuron	chr19	parmigiano	314.0	0.0349153904897755	0.419543997389049	0.273159722859142	0.0129813764322376	0.482445275086267
RPS9	Oligodendrocyte	chr19	Original	1786.0	0.0402095321671666	0.819044357428328	0.47276820234744	0.0320518934492322	0.50332785282764
RPS9	Oligodendrocyte	chr19	parmigiano	637.0	0.0224791267851068	0.541053192619854	0.728011912546482	0.0204962741174223	0.676487699241495
RPSA	Astrocyte	chr3	Original	666.0	0.0572962971488711	0.145894182213403	0.221266372819783	0.122524341828922	0.180867078258563
RPSA	Astrocyte	chr3	parmigiano	164.0	0.0577016603889626	0.144736331603509	0.876749870083131	0.0503640217018808	0.18595347756109
RPSA	Coding	chr3	Original	204.0	0.73774969647042	0.811168443277315	0.202264251200152	0.417830090692977	0.791259969653462
RPSA	Coding	chr3	parmigiano	98.0	0.973954581690094	0.160953961032298	0.903562088251369	0.395482986464415	0.14634695013069
RPSA	Microglia	chr3	Original	726.0	0.721277602232227	0.743237928665621	0.685500048259788	0.564234330458197	0.553099048387626
RPSA	Microglia	chr3	parmigiano	172.0	0.936126395507888	0.839943003793405	0.997455310769803	0.459260376783235	0.752505878000499
RPSA	Neuron	chr3	Original	466.0	0.470484347662527	0.440836870269548	0.707619412072684	0.315377116963665	0.291409753851416
RPSA	Neuron	chr3	parmigiano	83.0	0.24305182994199	0.12060286462387	0.331062288172054	0.493120012417325	0.18573207779721
RPSA	Oligodendrocyte	chr3	Original	759.0	0.44196068346475	0.411964025661119	0.759494230956496	0.567124901109611	0.52157203127601
RPSA	Oligodendrocyte	chr3	parmigiano	225.0	0.786299295284043	0.813938351346237	0.68845197578836	0.516020644764526	0.902586885151564
RPTN	Coding	chr1	Original	304.0	0.895472869079806	0.945711875015096	0.296041918301713	0.394082090980148	0.263486927724407
RPTN	Coding	chr1	parmigiano	194.0	0.827571978450488	0.939572176082479	0.559835011703599	0.757809869390615	0.352043207572336
RPTN	Microglia	chr1	Original	604.0	0.729325894551772	0.725805224835594	0.347174829900707	0.503741137929975	0.657811059843103
RPTN	Microglia	chr1	parmigiano	177.0	0.6900232248809	0.842306957020075	0.516311532965707	0.572326269937728	0.290723951565053
RPTOR	Astrocyte	chr17	Original	3615.0	0.406746277461577	0.346919925712922	0.327891447402112	0.513729770241991	0.650023337760766
RPTOR	Astrocyte	chr17	parmigiano	166.0	0.943979741263816	0.913633483746728	0.429159828843045	0.997839038539238	0.919273783735777
RPTOR	Coding	chr17	Original	1079.0	0.238401540909805	0.164898905490689	0.053067766551349	0.2642437590376	0.100860211795788
RPTOR	Coding	chr17	parmigiano	426.0	0.706908041529506	0.662163923770849	0.317511308296079	0.819178905354024	0.617556488768712
RPTOR	Microglia	chr17	Original	3632.0	0.428609061652826	0.347313718131888	0.293540207789201	0.450486330036041	0.626170224061823
RPTOR	Microglia	chr17	parmigiano	193.0	0.956036838463135	0.972404474532105	0.407221257305159	0.933487730045019	0.585983104771873
RPTOR	Oligodendrocyte	chr17	Original	3611.0	0.426258436419151	0.388251564174686	0.289202527291639	0.391270675221767	0.651746493787381
RPTOR	Oligodendrocyte	chr17	parmigiano	160.0	0.894338216611437	0.941478762139154	0.479756804093771	0.990158739401318	0.905967664153192
RPUSD1	Astrocyte	chr16	Original	1284.0	0.94015167286159	0.823477474084628	0.297631829100343	0.266344268098712	0.44061470226703
RPUSD1	Astrocyte	chr16	parmigiano	354.0	0.658589871865411	0.127045986266506	0.543496039647841	0.896960327819602	0.675634873279753
RPUSD1	Coding	chr16	Original	377.0	0.510537360659427	0.512820507880066	0.166445072403271	0.0287542409819211	0.0973520500795788
RPUSD1	Coding	chr16	parmigiano	179.0	0.25001816796735	0.188109542246886	0.669658233285816	0.468757542365759	0.596713614372269
RPUSD1	Microglia	chr16	Original	1077.0	0.779801573090019	0.544683225317024	0.418358428143881	0.27281934752147	0.476499589968849
RPUSD1	Microglia	chr16	parmigiano	287.0	0.252715550276897	0.142238759655191	0.200559813768096	0.789276855642235	0.511228956298567
RPUSD1	Neuron	chr16	Original	819.0	0.82162365151777	0.609894925604692	0.175866435173366	0.267473004999073	0.213605790876421
RPUSD1	Neuron	chr16	parmigiano	169.0	0.473428067495903	0.398497340848699	0.857333540247878	0.903579700599928	0.848924282383417
RPUSD1	Oligodendrocyte	chr16	Original	953.0	0.558295693795042	0.349514817980844	0.0766622573833231	0.044311094070746	0.0810414678357786
RPUSD1	Oligodendrocyte	chr16	parmigiano	250.0	0.599674602614242	0.199089382754822	0.120309562877675	0.51837185424943	0.424740861748683
RPUSD2	Astrocyte	chr15	Original	441.0	0.67752339594908	0.732319574651302	0.542676770511497	0.780800072344576	0.77528249689681
RPUSD2	Astrocyte	chr15	parmigiano	113.0	0.161526001697372	0.488683242234189	0.546460088281091	0.626982122107901	0.889646148306847
RPUSD2	Coding	chr15	Original	152.0	0.586930210114158	0.726279473502272	0.258795405994165	0.383745841743786	0.210864715957309
RPUSD2	Coding	chr15	parmigiano	88.0	0.137059792180339	0.313119884578588	0.882580511684505	0.504142842676371	0.830301214540211
RPUSD2	Microglia	chr15	Original	407.0	0.220784149452637	0.416154962759994	0.0282619064993491	0.0152596326565129	0.0108146039306245
RPUSD2	Microglia	chr15	parmigiano	96.0	0.0648217488782408	0.817395900064416	0.627605001521458	0.262047893497856	0.736296315680295
RPUSD2	Neuron	chr15	Original	636.0	0.991479232218752	0.500241595642167	0.696660717988714	0.427374730976249	0.809093413125944
RPUSD2	Neuron	chr15	parmigiano	132.0	0.0525456949696543	0.0299230765469229	0.175460543694448	0.195688612640241	0.0518162183591421
RPUSD2	Oligodendrocyte	chr15	Original	656.0	0.516034115008406	0.383377171860937	0.72859220855896	0.656449222334541	0.680877345244155
RPUSD2	Oligodendrocyte	chr15	parmigiano	239.0	0.315747897293126	0.0859914772611884	0.958033226545856	0.341773803412769	0.239309656706308
RPUSD3	Astrocyte	chr3	Original	953.0	0.973853795210381	0.449228844482505	0.147711772900822	0.627453927636364	0.190292891457906
RPUSD3	Astrocyte	chr3	parmigiano	334.0	0.97038847015922	0.486437947613947	0.113064750532898	0.253159367786236	0.185365371800157
RPUSD3	Coding	chr3	Original	328.0	0.983504990797118	0.564639085870967	0.592025700034038	0.572704856187075	0.583597986074599
RPUSD3	Coding	chr3	parmigiano	174.0	0.981755988645493	0.709513243798594	0.191130993267277	0.312964345768942	0.314447380265911
RPUSD3	Microglia	chr3	Original	1102.0	0.973903251667297	0.530982708890234	0.17048200209233	0.312012054816716	0.209121099366661
RPUSD3	Microglia	chr3	parmigiano	521.0	0.970846757131978	0.654771408946668	0.0548499934620568	0.357312425419151	0.0782491877309029
RPUSD3	Neuron	chr3	Original	1127.0	0.975431008683316	0.854062841017103	0.173234672828799	0.651715319331458	0.133704151331776
RPUSD3	Neuron	chr3	parmigiano	370.0	0.9734523327323	0.810447313834809	0.172394818064962	0.563188247569609	0.190918704147235
RPUSD3	Oligodendrocyte	chr3	Original	1108.0	0.973542743742905	0.492307594428974	0.0464746880636313	0.580178493291603	0.089560587372872
RPUSD3	Oligodendrocyte	chr3	parmigiano	449.0	0.975594416952946	0.530419862000194	0.402261381116148	0.377245153766585	0.611842333076159
RPUSD4	Astrocyte	chr11	Original	579.0	0.026450989974976	0.0872426432336591	0.316546483013494	0.385963583424676	0.593453385874337
RPUSD4	Astrocyte	chr11	parmigiano	122.0	0.0073370288061224	0.185709200869002	0.170879891357921	0.0094706941467669	0.412066616189714
RPUSD4	Coding	chr11	Original	270.0	0.0157301978970715	0.207835071670831	0.0151299033840401	0.205103002147351	0.0808756794121556
RPUSD4	Coding	chr11	parmigiano	110.0	0.0346272678345045	0.119188944569273	0.133635322915908	0.28470529266954	0.342910496367819
RPUSD4	Microglia	chr11	Original	781.0	0.0380039818804424	0.29426264109163	0.133646187126652	0.4466720618714	0.638001065952806
RPUSD4	Microglia	chr11	parmigiano	262.0	0.0779489626097593	0.510475367333096	0.307639396881106	0.652298377719034	0.612769472205837
RPUSD4	Neuron	chr11	Original	761.0	0.01619560492448	0.0104189009689865	0.0155292854558729	0.473600290444514	0.0867977438019567
RPUSD4	Neuron	chr11	parmigiano	149.0	0.0148516555967935	0.0353876760360593	0.0160004817123353	0.477193218665835	0.242750925445597
RPUSD4	Oligodendrocyte	chr11	Original	960.0	0.0253577736310089	0.011889189523031	0.167596650902129	0.446787859245057	0.39729110825397
RPUSD4	Oligodendrocyte	chr11	parmigiano	429.0	0.05873973210565	0.2945090427712	0.857489824499518	0.660263554796597	0.862763423250285
RRAD	Astrocyte	chr16	Original	367.0	0.964320890103393	0.497691539712515	0.384101818330869	0.209718887958439	0.410786742112442
RRAD	Astrocyte	chr16	parmigiano	123.0	0.989921584001726	0.991370937333031	0.902596314553599	0.991582886716259	1.0
RRAD	Coding	chr16	Original	91.0	0.850422563945225	0.502358761637653	0.648614682929287	0.139413947734709	0.41092799825514
RRAD	Coding	chr16	parmigiano	54.0	0.733387335300047	0.664876733758789	0.929054276755687	0.996717919831023	0.970134439670352
RRAD	Microglia	chr16	Original	335.0	0.40558081188112	0.46637801035384	0.231639835959861	0.226184034016102	0.0595095928654678
RRAD	Microglia	chr16	parmigiano	153.0	0.102474838790395	0.0942679143302959	0.0540599152679902	0.168402336227524	0.0919101113659844
RRAD	Neuron	chr16	Original	583.0	0.946447276255071	0.560495967961071	0.107876343689159	0.161423841551449	0.0618901045126289
RRAD	Neuron	chr16	parmigiano	138.0	0.87122535545555	0.867993473100581	0.582670973865547	0.820656142811809	0.872347252307929
RRAD	Oligodendrocyte	chr16	Original	608.0	0.778305826481316	0.765956728393254	0.101319056573774	0.0066802504515594	0.0072646782446147
RRAD	Oligodendrocyte	chr16	parmigiano	233.0	0.456836866363147	0.491718961132975	0.204755376934653	0.0027874536423517	0.0147680609468582
RRAGA	Astrocyte	chr9	Original	435.0	0.714329007019509	0.278214238726405	0.371602928477336	0.418777705471089	0.461217319007542
RRAGA	Astrocyte	chr9	parmigiano	171.0	0.31558271434442	0.245656843063072	0.174281541145487	0.503714389655757	0.215841856352949
RRAGA	Coding	chr9	Original	84.0	0.994027095865075	0.998888583904585	0.751225705907918	0.992214547298983	0.670153460458883
RRAGA	Coding	chr9	parmigiano	48.0	0.772337387960207	0.889992896201291	0.745695524475337	0.841796408382398	0.951660086485719
RRAGA	Microglia	chr9	Original	672.0	0.739231244945535	0.351278180524509	0.205375258597119	0.0658388015055036	0.379650125837474
RRAGA	Microglia	chr9	parmigiano	247.0	0.325936491934239	0.121033181778562	0.434842344184496	0.631754360133738	0.480628271920391
RRAGA	Neuron	chr9	Original	463.0	0.712564967619235	0.170882977601176	0.397715870981466	0.508266967327339	0.366641138570962
RRAGA	Neuron	chr9	parmigiano	112.0	0.399931681574044	0.363196130550634	0.663576824413453	0.64485563149954	0.610682473080162
RRAGA	Oligodendrocyte	chr9	Original	522.0	0.110267420064286	0.0166173075652526	0.18873690551496	0.696891621507411	0.327710228108317
RRAGA	Oligodendrocyte	chr9	parmigiano	194.0	0.717034360436889	0.401265483947891	0.544418334728037	0.869246454153926	0.627688038384961
RRAGC	Astrocyte	chr1	Original	656.0	0.615469492095541	0.726364969360304	0.389809650821173	0.978137551237728	0.882589817726263
RRAGC	Astrocyte	chr1	parmigiano	189.0	0.471146413054567	0.338130128462386	0.647605043330161	0.975522011385031	0.634346904039475
RRAGC	Coding	chr1	Original	280.0	0.98039336855657	0.764797783072255	0.265422796118616	0.899771147954274	0.792719847615739
RRAGC	Coding	chr1	parmigiano	150.0	0.819804030186063	0.684742417980625	0.94656077913639	0.828603267583915	0.730095484504444
RRAGC	Microglia	chr1	Original	575.0	0.448847197466807	0.678532261536219	0.378375614854635	0.973899013351192	0.851979462857576
RRAGC	Microglia	chr1	parmigiano	170.0	0.545130791665681	0.29860844190524	0.97999767202862	0.971331883206338	0.756107775961702
RRAGC	Neuron	chr1	Original	804.0	0.525849448650871	0.773290110980532	0.351040369476693	0.932194196778825	0.70614037095849
RRAGC	Neuron	chr1	parmigiano	183.0	0.289946657261603	0.232955265015042	0.535783499298549	0.438659205300621	0.132130097049702
RRAGC	Oligodendrocyte	chr1	Original	788.0	0.52694135639401	0.589320160742425	0.802581393710448	0.94201165201706	0.843768083978117
RRAGC	Oligodendrocyte	chr1	parmigiano	307.0	0.992045297386395	0.275598608469846	0.644970599244237	0.632467160406962	0.377951584512504
RRAGD	Astrocyte	chr6	Original	738.0	0.649103260732263	0.679708379817533	0.71877527545598	0.92095163241437	0.536848780298928
RRAGD	Astrocyte	chr6	parmigiano	172.0	0.632182848252027	0.450738460842243	0.592932369773193	0.467794702180701	0.381053252443595
RRAGD	Coding	chr6	Original	228.0	0.514587058728952	0.602476950611375	0.136277471875256	0.818159450473052	0.473905265131053
RRAGD	Coding	chr6	parmigiano	123.0	0.194520329362661	0.794530969674238	0.290228132248357	0.863871323023504	0.732786116067048
RRAGD	Microglia	chr6	Original	820.0	0.713331346087618	0.583195519454696	0.551965263155796	0.859742121294954	0.419064786199051
RRAGD	Microglia	chr6	parmigiano	175.0	0.663996729345331	0.575137119173496	0.824047503597547	0.786133276773913	0.681488000314505
RRAGD	Neuron	chr6	Original	657.0	0.768463585059044	0.5916407244605	0.487045464828896	0.741860888500443	0.35006218796629
RRAGD	Neuron	chr6	parmigiano	41.0	0.575446431019687	0.525508865889035	0.286414023851915	0.451188737175363	0.465581211890094
RRAGD	Oligodendrocyte	chr6	Original	734.0	0.714336588150492	0.680633491774135	0.398597583548253	0.816355876772245	0.420493337267944
RRAGD	Oligodendrocyte	chr6	parmigiano	138.0	0.769170062507061	0.714493377660774	0.919845274906006	0.933738340986668	0.698105200991117
RRAS	Astrocyte	chr19	Original	437.0	0.157327868896626	0.106869357890249	0.138882712526738	0.0351962663352816	0.0858942568795155
RRAS	Astrocyte	chr19	parmigiano	170.0	0.963928808722151	0.71036075807546	0.812005695486443	0.665080265238472	0.388251102376116
RRAS	Coding	chr19	Original	90.0	0.238638128882529	0.0933256347135288	0.500515304533772	0.621804921859151	0.306298154551814
RRAS	Coding	chr19	parmigiano	51.0	0.705468981857257	0.831565422285776	0.528076327611257	0.480694700337379	0.205417522875334
RRAS	Microglia	chr19	Original	380.0	0.211384387225226	0.134144454874971	0.229528031336524	0.744897225233977	0.198449852195468
RRAS	Microglia	chr19	parmigiano	162.0	0.961192221197115	0.830062295261516	0.985065805055823	0.581144301487337	0.351336041236309
RRAS	Neuron	chr19	Original	721.0	0.483747187474264	0.163568667888204	0.201042996769511	0.70287562833656	0.278678785216991
RRAS	Neuron	chr19	parmigiano	268.0	0.714376576286171	0.646710938894596	0.426431789066633	0.433844041185455	0.702935083613819
RRAS	Oligodendrocyte	chr19	Original	718.0	0.65878519497156	0.196946986239116	0.906227937377317	0.629558669338864	0.307931443176297
RRAS	Oligodendrocyte	chr19	parmigiano	368.0	0.722277934632321	0.423839022010344	0.727097893509794	0.707522635828147	0.626276371469729
RRAS2	Astrocyte	chr11	Original	620.0	0.955249714558168	0.453362300933017	0.616301843178107	0.599821634229655	0.938268769489744
RRAS2	Astrocyte	chr11	parmigiano	127.0	0.847731344080902	0.542589463144163	0.320814208371557	0.265292038018631	0.337096231733328
RRAS2	Coding	chr11	Original	189.0	0.473313642498384	0.155927087503651	0.623664541601581	0.965440147918068	0.841677109216963
RRAS2	Coding	chr11	parmigiano	123.0	0.93912652598175	0.99041210325959	0.454392989751796	0.24215872261261	0.405206705001227
RRAS2	Microglia	chr11	Original	1014.0	0.193103183945319	0.177455223517391	0.571230769781758	0.187304060512734	0.533428291792331
RRAS2	Microglia	chr11	parmigiano	223.0	0.511463971850239	0.706776629091194	0.28358778458419	0.891862034149801	0.669960051123857
RRAS2	Neuron	chr11	Original	675.0	0.3192897748237	0.308339529361733	0.454318157780241	0.111689468142754	0.561975578814907
RRAS2	Neuron	chr11	parmigiano	83.0	0.152688035041155	0.601619054839536	0.043279815873174	0.478564502946035	0.21654637832925
RRAS2	Oligodendrocyte	chr11	Original	663.0	0.655246070906761	0.466897572854635	0.975366558829243	0.355313915027793	0.819674118950008
RRAS2	Oligodendrocyte	chr11	parmigiano	162.0	0.970528495674839	0.627193643305626	0.384162546726608	0.380837925246519	0.519598089503599
RRBP1	Astrocyte	chr20	Original	1653.0	0.305276792234215	0.150783078566311	0.876287808306938	0.237583213917911	0.443251205768438
RRBP1	Astrocyte	chr20	parmigiano	290.0	0.236667129601897	0.308571129609644	0.687100088051556	0.0308558030847598	0.510171119699648
RRBP1	Coding	chr20	Original	628.0	0.262014018968349	0.22025273024862	0.273908480558319	0.391821173305391	0.395905511771547
RRBP1	Coding	chr20	parmigiano	318.0	0.261583298635895	0.169232892506894	0.191255553971634	0.276394476099732	0.48510591463097
RRBP1	Microglia	chr20	Original	1581.0	0.312621500815929	0.216615479826926	0.401242736357152	0.440508854180969	0.586743739242294
RRBP1	Microglia	chr20	parmigiano	332.0	0.431686252841759	0.25575469956504	0.469599784241142	0.846538164675705	0.653543537307824
RRBP1	Neuron	chr20	Original	1751.0	0.507218113230537	0.232574025831923	0.65889840703592	0.0652423344518607	0.610235525274981
RRBP1	Neuron	chr20	parmigiano	221.0	0.140202573070682	0.20118621673286	0.936467504905487	0.0469179586626358	0.149632465461962
RRBP1	Oligodendrocyte	chr20	Original	1594.0	0.216318288378102	0.207245055369183	0.34301838198583	0.49623225951017	0.605532548835955
RRBP1	Oligodendrocyte	chr20	parmigiano	422.0	0.549838790431426	0.302775391198527	0.30922522536003	0.859006336356301	0.563586324850295
RREB1	Astrocyte	chr6	Original	2390.0	0.92095520486663	0.396986334943951	0.6136818953845	0.243233514297542	0.552589663137417
RREB1	Astrocyte	chr6	parmigiano	261.0	0.285767272317694	0.61669486627241	0.140786838523392	0.617547699107589	0.222973201756747
RREB1	Coding	chr6	Original	1365.0	0.94179452047209	0.180506270917025	0.295540782172704	0.216608303476899	0.369018619314001
RREB1	Coding	chr6	parmigiano	609.0	0.990675049954164	0.955094323391443	0.467324224270059	0.284206731614313	0.178663043708805
RREB1	Microglia	chr6	Original	2541.0	0.908748467182351	0.425836794378158	0.583355364478857	0.267452407364829	0.616310961708524
RREB1	Microglia	chr6	parmigiano	325.0	0.680715873335662	0.913880118104106	0.421600225680004	0.340551148431994	0.229724207869919
RREB1	Neuron	chr6	Original	2958.0	0.900495381720077	0.411804634908303	0.233846172514192	0.19857803603779	0.422032520679034
RREB1	Neuron	chr6	parmigiano	194.0	0.178761700552666	0.114830555463329	0.427434205619845	0.500755491504425	0.124477207290981
RREB1	Oligodendrocyte	chr6	Original	2600.0	0.920792261551736	0.406720542124378	0.296930905102549	0.198349613593659	0.375113820766697
RREB1	Oligodendrocyte	chr6	parmigiano	396.0	0.914428094328129	0.399082725345842	0.594464395218807	0.635988794771264	0.352577507690738
RRH	Astrocyte	chr4	Original	894.0	0.999230463572168	0.999932263659065	0.156827701950448	0.763712982690891	0.385010495389367
RRH	Astrocyte	chr4	parmigiano	142.0	0.623144811426488	0.502687846477766	0.39365157734821	0.411960865898958	0.23715794209963
RRH	Coding	chr4	Original	365.0	0.815403943276227	0.954256255954709	0.340877683253196	0.597553542714039	0.496257223699345
RRH	Coding	chr4	parmigiano	171.0	0.746021436086989	0.378636840408327	0.949529001152646	0.44964580646445	0.154569127215845
RRM1	Astrocyte	chr11	Original	803.0	9.18199439958745e-06	0.000442479624095	0.0132511621953485	1.64070552741702e-05	0.0116849780633274
RRM1	Astrocyte	chr11	parmigiano	156.0	1.71953968597371e-06	1.26632164208248e-05	2.54785210691408e-06	3.00088404248111e-06	5.73465720528077e-05
RRM1	Coding	chr11	Original	227.0	0.0525721668948829	0.291696016677946	0.405578285274802	0.187752579931866	0.28459550860158
RRM1	Coding	chr11	parmigiano	136.0	0.0463666906114157	0.207118334419092	0.339790410728851	0.157622309052991	0.241937182455763
RRM1	Microglia	chr11	Original	837.0	6.41609470668492e-05	0.0002078310561636	0.005006860230444	0.0011643515596415	0.0053061256313402
RRM1	Microglia	chr11	parmigiano	232.0	4.70230103521985e-06	1.6787382456923e-05	5.68983497356148e-05	0.0001461667375363	5.49223492688489e-05
RRM1	Neuron	chr11	Original	744.0	3.9349989050752e-05	0.0002415956329271	0.0120493600921139	0.000460118113876	0.0060375696672718
RRM1	Neuron	chr11	parmigiano	106.0	0.0835091853648094	0.0470325746105458	0.126890033644237	0.789494634451835	0.408392688875585
RRM1	Oligodendrocyte	chr11	Original	723.0	0.0165742965763174	0.0036561162606649	0.161504410673718	0.0027084876426124	0.0351462100308675
RRM1	Oligodendrocyte	chr11	parmigiano	196.0	0.0184083277843186	0.0057613057753126	0.148319193069205	0.028186427641204	0.0098399179068908
RRM2	Astrocyte	chr2	Original	1072.0	0.374340988293374	0.162863337315561	0.681209487160385	0.0559484846882594	0.0933672019161159
RRM2	Astrocyte	chr2	parmigiano	140.0	0.234975871119557	0.585692046253922	0.0417069513860903	0.919012406290588	0.577742546358514
RRM2	Coding	chr2	Original	518.0	0.86893893322628	0.466914470964414	0.988402203983606	0.786208249200181	0.65683292080046
RRM2	Coding	chr2	parmigiano	251.0	0.956980094698478	0.870223662204413	0.709361527941267	0.389261610885769	0.466080774283646
RRM2	Microglia	chr2	Original	1290.0	0.261152007775999	0.116410047977708	0.315906263811707	0.704208449713401	0.122283152959099
RRM2	Microglia	chr2	parmigiano	347.0	0.300447169339102	0.43772992755459	0.114945028053936	0.183312443034338	0.207262101834476
RRM2	Neuron	chr2	Original	1265.0	0.448273193440087	0.38506588049848	0.827243217881869	0.455539897823571	0.232008891098396
RRM2	Neuron	chr2	parmigiano	118.0	0.292641288303045	0.675354716706375	0.0384453020075797	0.408620532251902	0.109185702659507
RRM2	Oligodendrocyte	chr2	Original	1433.0	0.595566080243666	0.398389460715699	0.73607424743352	0.898723451576176	0.27249253100229
RRM2	Oligodendrocyte	chr2	parmigiano	273.0	0.156365631151445	0.518681436154456	0.021121285840242	0.387137240799063	0.144315164962732
RRM2B	Astrocyte	chr8	Original	992.0	0.929847784008253	0.929332945119401	0.738270545792841	0.964364599373313	0.841847503008742
RRM2B	Astrocyte	chr8	parmigiano	392.0	0.823837815440852	0.485949733340369	0.509533735026446	0.754165688678746	0.480678630855594
RRM2B	Coding	chr8	Original	279.0	0.943453396288769	0.328175910235525	0.599066371540238	0.815164602197345	0.53615700078633
RRM2B	Coding	chr8	parmigiano	155.0	0.229558432446871	0.140083360149052	0.356348345657664	0.448721902427175	0.260961573015661
RRM2B	Microglia	chr8	Original	1149.0	0.860602706076527	0.878917011339252	0.828119658686664	0.915796808405232	0.800747213867465
RRM2B	Microglia	chr8	parmigiano	498.0	0.72027330664655	0.702592738376918	0.876806926567452	0.87627246142876	0.823116912677859
RRM2B	Neuron	chr8	Original	1094.0	0.975516280422847	0.956361343841815	0.365328892601136	0.651061202025444	0.563601338595871
RRM2B	Neuron	chr8	parmigiano	287.0	0.610264780814113	0.352465478599441	0.68617656844496	0.776075543529993	0.573761785739423
RRM2B	Oligodendrocyte	chr8	Original	1287.0	0.726176156314901	0.819051846757398	0.807511073246177	0.987919663136145	0.93526474569843
RRM2B	Oligodendrocyte	chr8	parmigiano	583.0	0.393436158572412	0.389251603882541	0.210210322899981	0.937721264233636	0.573588815553221
RRN3	Astrocyte	chr16	Original	774.0	0.751478622034212	0.784460865620597	0.290160450598087	0.862705670203939	0.771631636325941
RRN3	Astrocyte	chr16	parmigiano	140.0	0.0065778683001507	0.247465813288449	0.0227600365697166	0.0371261509489879	0.122301744027502
RRN3	Coding	chr16	Original	257.0	0.806123954670163	0.744867808734624	0.507074920239247	0.670036984780522	0.895684761493092
RRN3	Coding	chr16	parmigiano	156.0	0.003676295488286	0.0019896248980124	0.484134586330052	0.0137855191926346	0.0752983170123999
RRN3	Microglia	chr16	Original	902.0	0.796214521695945	0.820072383440769	0.3868973060217	0.978340350505214	0.933606432441184
RRN3	Microglia	chr16	parmigiano	222.0	0.831596122665204	0.525612622683295	0.975573214828129	0.0828380436828801	0.899103164331884
RRN3	Oligodendrocyte	chr16	Original	886.0	0.856584715656191	0.912363363053059	0.377954439458378	0.819378652806346	0.877627120583003
RRN3	Oligodendrocyte	chr16	parmigiano	255.0	0.644754891809697	0.416330649302167	0.792825793680161	0.139718916716779	0.826541690721893
RRP1	Astrocyte	chr21	Original	1042.0	0.391673561731834	0.167603618963736	0.973928850711244	0.685579604349631	0.188230195867598
RRP1	Astrocyte	chr21	parmigiano	146.0	0.247119658829705	0.146429209216601	0.243221917336748	0.548934696725573	0.544181308839557
RRP1	Coding	chr21	Original	297.0	0.308130034232821	0.354300677249574	0.724672913535195	0.415228000128611	0.298182716121779
RRP1	Coding	chr21	parmigiano	121.0	0.248325481387774	0.151760665208872	0.334971677955018	0.344387757518509	0.440298491719223
RRP1	Microglia	chr21	Original	975.0	0.705541908863918	0.174704271313117	0.978525658646501	0.73655856784317	0.194172288296336
RRP1	Microglia	chr21	parmigiano	175.0	0.897686313310273	0.312314707264144	0.427619806272059	0.546872628761839	0.791191198242223
RRP1	Neuron	chr21	Original	784.0	0.363667088721437	0.163206739836872	0.91912635257629	0.60782018535206	0.134206474956261
RRP1	Neuron	chr21	parmigiano	105.0	0.437017820501455	0.160979053592911	0.94126773498029	0.476465953758776	0.385443601948907
RRP1	Oligodendrocyte	chr21	Original	845.0	0.474227091797611	0.180855691001355	0.839794307133568	0.633292811101739	0.222287744325869
RRP1	Oligodendrocyte	chr21	parmigiano	151.0	0.56213196381083	0.551407653922718	0.622181039299641	0.577684691227264	0.872781121537766
RRP12	Astrocyte	chr10	Original	1612.0	0.778843496465466	0.322150940145011	0.497851181462324	0.487015328077872	0.326674808610184
RRP12	Astrocyte	chr10	parmigiano	255.0	0.908542780195303	0.870449872994225	0.403448217503457	0.560987629425804	0.622132528789773
RRP12	Coding	chr10	Original	577.0	0.335632760680541	0.0921314907141454	0.486001641880362	0.332463379765264	0.1128492328269
RRP12	Coding	chr10	parmigiano	259.0	0.859828417732351	0.480873878355106	0.94475351534027	0.57863850928264	0.703864542803823
RRP12	Microglia	chr10	Original	1753.0	0.4801603057022	0.239474663896572	0.471790144256867	0.486942805594756	0.314144447957191
RRP12	Microglia	chr10	parmigiano	364.0	0.785166479418898	0.761097912373029	0.484971879225892	0.514044767415868	0.428339182178777
RRP12	Neuron	chr10	Original	1659.0	0.478254129393807	0.294294406157691	0.291365207919855	0.483284508447726	0.353119447978328
RRP12	Neuron	chr10	parmigiano	197.0	0.813809546655175	0.37672113767972	0.487251235917197	0.857045511571327	0.554042507795743
RRP12	Oligodendrocyte	chr10	Original	1851.0	0.706140327550013	0.387618278846748	0.150020666555418	0.498831881511301	0.433694912859621
RRP12	Oligodendrocyte	chr10	parmigiano	360.0	0.927770319217519	0.168140484178062	0.761417306098385	0.813435431539163	0.544973364087897
RRP15	Astrocyte	chr1	Original	942.0	0.990492901948913	0.600959758950131	0.417713291638007	0.0478338334039823	0.16750744185379
RRP15	Astrocyte	chr1	parmigiano	67.0	0.751455539877827	0.741725510093678	0.649800161372754	0.805661520806575	0.787197378711817
RRP15	Coding	chr1	Original	441.0	0.990653257973447	0.548942312066539	0.396438893841486	0.33637040576832	0.173531626915545
RRP15	Coding	chr1	parmigiano	194.0	0.994657146734346	0.421955366100989	0.179899169133506	0.38829841787074	0.210713378618081
RRP15	Microglia	chr1	Original	918.0	0.989836863922051	0.522471486748871	0.353691490031479	0.131739461689933	0.122497535285166
RRP15	Microglia	chr1	parmigiano	37.0	0.995833635754266	0.818802837291247	0.662542918435575	0.102183943555306	0.362079312857969
RRP15	Neuron	chr1	Original	819.0	0.991546293985757	0.613501394767624	0.489659435028913	0.05169089766374	0.202641446861327
RRP15	Neuron	chr1	parmigiano	20.0	0.817182266422718	0.360006703452195	0.465418708480289	0.697819199138023	0.297943466658793
RRP15	Oligodendrocyte	chr1	Original	853.0	0.992503931023733	0.609477758719543	0.253467715268535	0.0470479269616962	0.0773998578001204
RRP15	Oligodendrocyte	chr1	parmigiano	57.0	0.995098449497576	0.960145987497972	0.62352714289113	0.958615653270607	0.780517675108012
RRP1B	Astrocyte	chr21	Original	1199.0	0.458652190802041	0.360265615664101	0.770168117156257	0.730046982083899	0.713797904310411
RRP1B	Astrocyte	chr21	parmigiano	134.0	0.537435326195047	0.555798768993941	0.191824849149647	0.759837560821521	0.423470963018959
RRP1B	Coding	chr21	Original	328.0	0.101235756084664	0.098204616258024	0.596614572479146	0.500666484843267	0.328155780528413
RRP1B	Coding	chr21	parmigiano	152.0	0.839300434137357	0.895575211019729	0.845028179392098	0.998168041922675	0.999969204781511
RRP1B	Microglia	chr21	Original	1169.0	0.0844351295009458	0.0529329553009343	0.354254743738686	0.34948779589595	0.255113607145153
RRP1B	Microglia	chr21	parmigiano	208.0	0.576484388175843	0.771917498083251	0.146137260124059	0.861163207947459	0.593866970223046
RRP1B	Neuron	chr21	Original	1038.0	0.700959598787263	0.33347698551512	0.602619171258431	0.671980788216659	0.63563653670838
RRP1B	Neuron	chr21	parmigiano	122.0	0.844355142523891	0.475959424912974	0.318875482445516	0.892906414843909	0.346810480755748
RRP1B	Oligodendrocyte	chr21	Original	1073.0	0.452176189292774	0.252841959950248	0.652701932982779	0.706525592668435	0.559386622274941
RRP1B	Oligodendrocyte	chr21	parmigiano	171.0	0.714119394193824	0.706184075494573	0.803009494486677	0.984063540919458	0.913625771189898
RRP36	Astrocyte	chr6	Original	915.0	0.368358093659909	0.18749494248028	0.109477338361484	0.689803279188685	0.508894323459995
RRP36	Astrocyte	chr6	parmigiano	340.0	0.576193939623599	0.134397826276486	0.924815069958886	0.8163975285654	0.302514318583613
RRP36	Coding	chr6	Original	154.0	0.459167056859635	0.122645127863123	0.563234187281918	0.570908109833869	0.231356704991634
RRP36	Coding	chr6	parmigiano	66.0	0.575158849837737	0.659812607784806	0.218578438875179	0.203707975576847	0.530534316251701
RRP36	Microglia	chr6	Original	901.0	0.239900795283581	0.0979576058015333	0.253936959874632	0.820634446728142	0.454184575177334
RRP36	Microglia	chr6	parmigiano	301.0	0.280235868214706	0.113493728071199	0.935543477097768	0.38775393094492	0.253964423643432
RRP36	Neuron	chr6	Original	810.0	0.197021186626113	0.0937510541083744	0.386730834815198	0.724727800329715	0.406842002883153
RRP36	Neuron	chr6	parmigiano	175.0	0.197998421157524	0.0764544343902504	0.706876447340878	0.233694137030732	0.133144579577124
RRP36	Oligodendrocyte	chr6	Original	836.0	0.146114973802073	0.210334560177876	0.0428583133076987	0.264155234290943	0.359979373982673
RRP36	Oligodendrocyte	chr6	parmigiano	282.0	0.0593075141369079	0.0458496308748587	0.0245010436148839	0.12640182017233	0.208753221857346
RRP7A	Astrocyte	chr22	Original	1315.0	0.763102224582697	0.346585445923894	0.276541708494096	0.837939204017773	0.487232803570437
RRP7A	Astrocyte	chr22	parmigiano	219.0	0.343891153737303	0.204388201439385	0.813433522855113	0.627042440239223	0.73242514507193
RRP7A	Coding	chr22	Original	613.0	0.505827985879035	0.19326517586403	0.551605527516055	0.637777319548159	0.786353878084468
RRP7A	Coding	chr22	parmigiano	301.0	0.924168155810403	0.490187291969558	0.871358175930575	0.636319055248219	0.600508428312264
RRP7A	Microglia	chr22	Original	1432.0	0.276985628807644	0.253324345988372	0.151522902956635	0.598767753028531	0.352514778642241
RRP7A	Microglia	chr22	parmigiano	201.0	0.203620393521812	0.263882853637687	0.518244563057073	0.296034622752771	0.359462233331217
RRP7A	Neuron	chr22	Original	1497.0	0.544804587730843	0.11974593408242	0.189585729648418	0.681556610455633	0.455760171655262
RRP7A	Neuron	chr22	parmigiano	127.0	0.589332848032759	0.433879045047725	0.725977905424984	0.592912576813313	0.248957188735393
RRP7A	Oligodendrocyte	chr22	Original	1497.0	0.501783075534995	0.413828885599099	0.284614152588723	0.71364055656533	0.584365512333459
RRP7A	Oligodendrocyte	chr22	parmigiano	278.0	0.522150040839442	0.411854110260652	0.762820899245318	0.76278062359255	0.500256345470024
RRP8	Astrocyte	chr11	Original	738.0	0.528865385385308	0.20496451996451	0.758435247611123	0.638961050847915	0.413386288098125
RRP8	Astrocyte	chr11	parmigiano	296.0	0.0546292597726441	0.166991949758153	0.254638831580663	0.0792221203915424	0.46341524471008
RRP8	Coding	chr11	Original	409.0	0.285486316836913	0.277679544345257	0.736207289805318	0.535871873157326	0.651120227630983
RRP8	Coding	chr11	parmigiano	203.0	0.0327298277720565	0.0126690256544244	0.582533082773752	0.0245382687374407	0.0116444569132508
RRP8	Microglia	chr11	Original	866.0	0.741082622475492	0.246389713856099	0.89314068946092	0.741109558606602	0.433422397621513
RRP8	Microglia	chr11	parmigiano	378.0	0.687792638176848	0.0496322152543711	0.33336756405062	0.0817743301034302	0.173903797340714
RRP8	Neuron	chr11	Original	797.0	0.492551749366249	0.234690375398785	0.927079007949764	0.728314923687973	0.444564544949121
RRP8	Neuron	chr11	parmigiano	280.0	0.0866070148859299	0.0498147577292242	0.243220839448615	0.0654973591424743	0.133792200049744
RRP8	Oligodendrocyte	chr11	Original	1363.0	0.173307396989467	0.126382084560738	0.309982084636656	0.39745232325794	0.429661967163752
RRP8	Oligodendrocyte	chr11	parmigiano	482.0	0.0684683865021618	0.0248377310389769	0.5367622275759	0.113373904242329	0.068461569962784
RRP9	Astrocyte	chr3	Original	548.0	0.827459007255914	0.379774810144189	0.70484006005068	0.610915477395806	0.218916380160373
RRP9	Astrocyte	chr3	parmigiano	187.0	0.590278058771906	0.406002889806037	0.510074464232736	0.388250522049682	0.416037212897235
RRP9	Coding	chr3	Original	92.0	0.954334889258895	0.979372117423737	0.365814293084074	0.501651781022394	0.73236764218608
RRP9	Coding	chr3	parmigiano	48.0	0.702436056002638	0.657014688230798	0.485607843915158	0.738771820034639	0.49692295133663
RRP9	Microglia	chr3	Original	541.0	0.708861276725539	0.184214215441438	0.69251773740187	0.459772700453874	0.121592506697069
RRP9	Microglia	chr3	parmigiano	194.0	0.849595672023366	0.513110625533955	0.458367428338748	0.522591651693348	0.558172422039457
RRP9	Neuron	chr3	Original	397.0	0.781881954512542	0.343912388696078	0.947734610495692	0.540537161802643	0.235117477644577
RRP9	Neuron	chr3	parmigiano	102.0	0.266830171792786	0.336732566516014	0.602079280136644	0.314657936383528	0.220646936686674
RRP9	Oligodendrocyte	chr3	Original	797.0	0.832961123496779	0.51186896180562	0.986560972755064	0.579970643921516	0.394373975807469
RRP9	Oligodendrocyte	chr3	parmigiano	248.0	0.784209237414803	0.67826226445559	0.884784782637908	0.938209470601691	0.772461958684286
RRS1	Astrocyte	chr8	Original	539.0	0.978217546671339	0.936413285967516	0.18846564306903	0.764693908723095	0.410739626907953
RRS1	Astrocyte	chr8	parmigiano	192.0	0.747606565348766	0.428428618593375	0.272669848297337	0.836758552756922	0.512525823568066
RRS1	Coding	chr8	Original	109.0	0.37322333201294	0.396958501590716	0.634281057382951	0.657371610241883	0.353970894858432
RRS1	Coding	chr8	parmigiano	63.0	0.437734696557008	0.455070796757488	0.3435163073893	0.346323438315798	0.250306942589089
RRS1	Microglia	chr8	Original	615.0	0.885758203964008	0.656211963515639	0.792151754567725	0.884808501817378	0.829657698636256
RRS1	Microglia	chr8	parmigiano	218.0	0.771685472011013	0.788993371720819	0.367758615956667	0.68182936327385	0.33884035748132
RRS1	Neuron	chr8	Original	596.0	0.414388342803254	0.399916204917891	0.805686540157421	0.673052179856015	0.551454628561789
RRS1	Neuron	chr8	parmigiano	119.0	0.601402667545247	0.568195735417924	0.225940274806726	0.600872164636602	0.346324933696394
RRS1	Oligodendrocyte	chr8	Original	408.0	0.318273812969286	0.207802171719341	0.478155859408956	0.645298185953044	0.293500943311712
RRS1	Oligodendrocyte	chr8	parmigiano	198.0	0.428353493392876	0.533976599087946	0.269032493421181	0.620084407983185	0.571090737212972
RSAD1	Astrocyte	chr17	Original	620.0	0.554207754349743	0.546292950086085	0.418938633529043	0.394983387670817	0.577395869406542
RSAD1	Astrocyte	chr17	parmigiano	280.0	0.838824147052484	0.8764296549032	0.995565190453822	0.0724520717515764	0.91683159047863
RSAD1	Coding	chr17	Original	233.0	0.526909140240133	0.265626166675694	0.634668420601298	0.412853937485162	0.388357714168214
RSAD1	Coding	chr17	parmigiano	135.0	0.132937728894663	0.0609873998265252	0.663224651425484	0.0506174410537377	0.171735444781841
RSAD1	Microglia	chr17	Original	660.0	0.184396729028736	0.107423562057743	0.791074945604197	0.333002761228889	0.149241293047925
RSAD1	Microglia	chr17	parmigiano	252.0	0.365411026643636	0.355526495655171	0.305300146404435	0.467807792695983	0.413950762218564
RSAD1	Neuron	chr17	Original	786.0	0.493840062263932	0.414455260220203	0.0334513744158462	0.564324906413422	0.166207932797233
RSAD1	Neuron	chr17	parmigiano	237.0	0.186459780494523	0.203350849656845	0.12490738268185	0.0814940012330911	0.290006340370043
RSAD1	Oligodendrocyte	chr17	Original	600.0	0.691974768690777	0.525505779546438	0.687364608360177	0.581874668832591	0.848326180670332
RSAD1	Oligodendrocyte	chr17	parmigiano	281.0	0.882895090064191	0.748293761477631	0.651276096248181	0.166387988890704	0.951035886074687
RSAD2	Astrocyte	chr2	Original	712.0	0.106820673890694	0.62675978061946	0.464074293879265	0.545846731721621	0.61162089970521
RSAD2	Astrocyte	chr2	parmigiano	162.0	0.0428187115492071	0.409273237429894	0.12263178955819	0.338575459504237	0.507595369374652
RSAD2	Coding	chr2	Original	308.0	0.0845082931415284	0.69861432318928	0.958883644609485	0.709537209953332	0.85438297991013
RSAD2	Coding	chr2	parmigiano	154.0	0.0089794452206855	0.563000444296873	0.241591088971397	0.281789340497421	0.565571235644666
RSAD2	Microglia	chr2	Original	576.0	0.152272815934827	0.809122902016874	0.447031735371279	0.95619463216731	0.793664747123857
RSAD2	Microglia	chr2	parmigiano	155.0	0.0761836134483826	0.301102084633406	0.109810866791195	0.332273418197564	0.412062958313454
RSAD2	Neuron	chr2	Original	777.0	0.10166698005071	0.744335275226074	0.238247730935613	0.427969487765979	0.47887914495351
RSAD2	Neuron	chr2	parmigiano	89.0	0.032524198271257	0.291798907954348	0.31077448916561	0.648381986646169	0.632753211462903
RSAD2	Oligodendrocyte	chr2	Original	1257.0	0.107959039776715	0.385229264577793	0.781122021261472	0.416010994793652	0.463940306661828
RSAD2	Oligodendrocyte	chr2	parmigiano	321.0	0.0857101362550972	0.236069129749204	0.915110360019032	0.55724896495177	0.622289135541017
RSBN1	Astrocyte	chr1	Original	646.0	0.766202282378276	0.8401917983027	0.668419985181694	0.552186117484965	0.545575695408192
RSBN1	Astrocyte	chr1	parmigiano	190.0	0.44105633805594	0.371934225297501	0.486781959149662	0.740436330941276	0.92757124184151
RSBN1	Coding	chr1	Original	287.0	0.128031917538598	0.713557747162242	0.560508494327186	0.790992859153853	0.841613318926804
RSBN1	Coding	chr1	parmigiano	175.0	6.94283176441157e-05	0.17330787397164	0.379020392678538	0.918391572246775	0.610565642052362
RSBN1	Microglia	chr1	Original	714.0	0.722726518980284	0.76418379038504	0.462311270440376	0.445973310720506	0.420573397515352
RSBN1	Microglia	chr1	parmigiano	222.0	0.479531355120908	0.421310411396417	0.587057154817294	0.577607316162559	0.474230967490437
RSBN1	Neuron	chr1	Original	723.0	0.777036003425014	0.893252570591582	0.885004357074897	0.500364887500582	0.745094105064025
RSBN1	Neuron	chr1	parmigiano	129.0	0.011909822065996	0.0090396044352824	0.12570674384419	0.103024318547382	0.187548061295574
RSBN1	Oligodendrocyte	chr1	Original	732.0	0.819995333880774	0.844329853104865	0.911208403929002	0.684346275481375	0.786153746700315
RSBN1	Oligodendrocyte	chr1	parmigiano	214.0	0.672907383422653	0.484107548826302	0.760983829300408	0.750565195485295	0.974156780588187
RSBN1L	Astrocyte	chr7	Original	975.0	0.101362544308035	0.328815361510511	0.519176431381559	0.135387402861289	0.616906760754777
RSBN1L	Astrocyte	chr7	parmigiano	171.0	0.922924184663492	0.963800811558678	0.940948253669636	0.991516799908153	0.905655132251802
RSBN1L	Coding	chr7	Original	425.0	0.905716564034221	0.986870728792544	0.697659773882401	0.962541276433742	0.686880311877143
RSBN1L	Coding	chr7	parmigiano	209.0	0.626179133028128	0.681259688907655	0.190010540836415	0.749617455193781	0.299487908399166
RSBN1L	Microglia	chr7	Original	1023.0	0.11169776940119	0.305842938820081	0.425948893419824	0.0832532368628687	0.546602907433699
RSBN1L	Microglia	chr7	parmigiano	164.0	0.587665807029408	0.122782642028978	0.34342267412653	0.753595423280464	0.331809356765738
RSBN1L	Neuron	chr7	Original	1017.0	0.100466328219802	0.308116961349052	0.498508850492966	0.131915607629435	0.548995736000252
RSBN1L	Neuron	chr7	parmigiano	121.0	0.879082957603031	0.83431181303017	0.433150662979571	0.897384496583203	0.752464080308896
RSBN1L	Oligodendrocyte	chr7	Original	1048.0	0.112334973919502	0.348059134291553	0.378163809160944	0.141683014557341	0.430818635431451
RSBN1L	Oligodendrocyte	chr7	parmigiano	191.0	0.0115209087640226	0.0202115600228707	0.168299737153617	0.0222786760114221	0.0254321028588883
RSC1A1	Coding	chr1	Original	93.0	0.791855399392683	0.698934931128716	0.924118761967614	0.577434501035776	0.526075062286617
RSC1A1	Coding	chr1	parmigiano	65.0	0.199653312194589	0.0656266837448425	0.801462281936938	0.801318764784316	0.628740940766968
RSF1	Astrocyte	chr11	Original	1536.0	0.0746980777619333	0.73888320871294	0.334270449644562	0.0734507687132379	0.418378153846313
RSF1	Astrocyte	chr11	parmigiano	124.0	0.0256830964646531	0.145718364208493	0.186948297206718	0.0906048153066578	0.388456422718391
RSF1	Coding	chr11	Original	961.0	0.777744097771886	0.692980299119006	0.272216249178595	0.503473636043424	0.235845154862661
RSF1	Coding	chr11	parmigiano	429.0	0.914901467295538	0.662075740762393	0.950573096657491	0.754940871936224	0.741383000837429
RSF1	Microglia	chr11	Original	1560.0	0.603378139472193	0.736723910196317	0.30025560853419	0.308811920856963	0.416073799362478
RSF1	Microglia	chr11	parmigiano	153.0	0.0557162443254087	0.188573957208693	0.244487060403597	0.30178226534398	0.540705653510967
RSF1	Neuron	chr11	Original	1538.0	0.759140344050164	0.741281861855822	0.351271174187124	0.6309513472914	0.404454710316302
RSF1	Neuron	chr11	parmigiano	117.0	0.83070950280717	0.785772405581715	0.556823452877879	0.964964943288419	0.825786811978977
RSF1	Oligodendrocyte	chr11	Original	1556.0	0.793561012237193	0.745217466556467	0.360068002663348	0.231227924605849	0.427371224194442
RSF1	Oligodendrocyte	chr11	parmigiano	190.0	0.902240481629638	0.770425692465355	0.538244528612919	0.87088840247015	0.921799834088178
RSKR	Coding	chr17	Original	301.0	0.805719112594121	0.681973653982799	0.92309741471745	0.656941398290144	0.936677840419301
RSKR	Coding	chr17	parmigiano	137.0	0.305637829480575	0.420858666196511	0.331125026650865	0.693355753640043	0.802826055630557
RSL1D1	Astrocyte	chr16	Original	878.0	0.822797832427993	0.923394608317663	0.649093377671431	0.359740651594527	0.501190300296391
RSL1D1	Astrocyte	chr16	parmigiano	181.0	0.762522720073712	0.852458748372393	0.628511143068844	0.535682578397233	0.426930760380886
RSL1D1	Coding	chr16	Original	445.0	0.81447152052266	0.917270056118469	0.95171649042169	0.880468212132852	0.882098301309077
RSL1D1	Coding	chr16	parmigiano	178.0	0.967673953622886	0.575037349099619	0.988355975315601	0.763092591136791	0.574959622649615
RSL1D1	Microglia	chr16	Original	1087.0	0.907812822820836	0.964959786758356	0.725477917862548	0.541335360023738	0.632208663529352
RSL1D1	Microglia	chr16	parmigiano	262.0	0.935953550353329	0.972046003245209	0.499715251796649	0.700297161493996	0.548513886089302
RSL1D1	Neuron	chr16	Original	1026.0	0.139579485696491	0.628363699316002	0.0902637850453267	0.251441479826315	0.115295768551147
RSL1D1	Neuron	chr16	parmigiano	133.0	0.922153592493587	0.676137868442241	0.76742319197245	0.0908840089987769	0.511247410373114
RSL1D1	Oligodendrocyte	chr16	Original	1107.0	0.877165169688571	0.824184117211605	0.446870302847116	0.506670574922661	0.350467722902648
RSL1D1	Oligodendrocyte	chr16	parmigiano	230.0	0.919493494571258	0.972105623699216	0.405633984676511	0.570463865145569	0.230204125223646
RSL24D1	Astrocyte	chr15	Original	462.0	0.780859892588608	0.880320645574784	0.541526306963821	0.99335656673611	0.588188825110399
RSL24D1	Astrocyte	chr15	parmigiano	145.0	0.25487209468525	0.500459514133014	0.396656533109021	0.956583057578708	0.801116920095152
RSL24D1	Coding	chr15	Original	143.0	0.769077219511652	0.750080859183433	0.141146506714126	0.570116436019355	0.337557172473613
RSL24D1	Coding	chr15	parmigiano	71.0	0.84636928886686	0.692165708636923	0.750263278582742	0.798374931256699	0.854697053505998
RSL24D1	Microglia	chr15	Original	468.0	0.78725949324203	0.842814345980957	0.718900481643325	0.997111380624487	0.741309298865167
RSL24D1	Microglia	chr15	parmigiano	161.0	0.413174949718904	0.644038331762566	0.245140376654661	0.952300581504798	0.76987835948769
RSL24D1	Neuron	chr15	Original	386.0	0.824062793868474	0.882549971693628	0.464633286798128	0.960165259433854	0.408349412751784
RSL24D1	Neuron	chr15	parmigiano	96.0	0.893571235588219	0.894704394100556	0.957737225885054	0.99449436353202	0.855122574533712
RSL24D1	Oligodendrocyte	chr15	Original	407.0	0.783384715767365	0.887467791388754	0.401540242105405	0.918538867803379	0.340922078054025
RSL24D1	Oligodendrocyte	chr15	parmigiano	154.0	0.340107978151268	0.606696592409532	0.335843109919876	0.887397838099599	0.748326632296117
RSPH1	Astrocyte	chr21	Original	448.0	0.573679254540528	0.540061045959745	0.77490129089743	0.698013989621777	0.948366527877532
RSPH1	Astrocyte	chr21	parmigiano	59.0	0.682801765369887	0.562131278178028	0.681749053184444	0.525992735440044	0.78010185477268
RSPH1	Coding	chr21	Original	198.0	0.83302951235163	0.90624666255647	0.753151977920791	0.626716114091388	0.932464581723077
RSPH1	Coding	chr21	parmigiano	82.0	0.649121945020995	0.449930567446771	0.79674150611881	0.734416189124325	0.786346583622586
RSPH1	Microglia	chr21	Original	644.0	0.392171628295933	0.461567303776614	0.398120441155386	0.721290567249441	0.391619905296048
RSPH1	Microglia	chr21	parmigiano	131.0	0.105094240980893	0.347512889604484	0.866131835589546	0.193638695012985	0.308093501376827
RSPH1	Neuron	chr21	Original	438.0	0.515553411121626	0.510179912783595	0.593474552182124	0.775963947610722	0.883368606871791
RSPH1	Neuron	chr21	parmigiano	56.0	0.719557283835704	0.814733974522988	0.425202599203856	0.766165774072252	0.52118753966347
RSPH1	Oligodendrocyte	chr21	Original	724.0	0.931841323514618	0.74516895726252	0.899931442297854	0.90435862334461	0.96291505958629
RSPH1	Oligodendrocyte	chr21	parmigiano	137.0	0.943222638627928	0.796528539699502	0.379230090309147	0.834652557844192	1.0
RSPH10B	Coding	chr7	Original	311.0	0.572195255626103	0.503545082134372	0.6174073160249	0.473566332333324	0.95102117117946
RSPH10B	Coding	chr7	parmigiano	188.0	0.574777710215014	0.756900050816226	0.472659209786898	0.860313569290105	0.932305295083486
RSPH10B2	Coding	chr7	Original	244.0	0.883889072273478	0.915223862547867	0.870631244282299	0.867122808962313	0.612754597246024
RSPH10B2	Coding	chr7	parmigiano	168.0	0.958029384752737	0.992071297423857	0.896448303455524	0.804926131108647	0.999999999999886
RSPH14	Astrocyte	chr22	Original	1703.0	0.224701500918751	0.105408268054007	0.788376575281953	0.371265188937751	0.512079654939143
RSPH14	Astrocyte	chr22	parmigiano	167.0	0.0093853589873509	0.0863774337477206	0.164140585893182	0.439663141256975	0.39283236355203
RSPH14	Coding	chr22	Original	397.0	0.183401649069813	0.0496166576212314	0.211846301816147	0.188146218716907	0.123031455636444
RSPH14	Coding	chr22	parmigiano	227.0	0.0546683274714144	0.140271880595123	0.0116871631963683	0.0116961716017738	0.00298830906277
RSPH14	Microglia	chr22	Original	1508.0	0.16637803281559	0.0694758724922881	0.831328289552347	0.383509137074492	0.414304789239379
RSPH14	Microglia	chr22	parmigiano	152.0	0.2756922857244	0.0474588886622261	0.323834543877379	0.138479571148943	0.0812951669793354
RSPH14	Neuron	chr22	Original	1678.0	0.409993895812188	0.183964599046693	0.937176009831866	0.317133859956456	0.643104399310277
RSPH14	Neuron	chr22	parmigiano	99.0	0.222556967907287	0.0965274674831998	0.79830752948185	0.231240297658467	0.214044283294784
RSPH14	Oligodendrocyte	chr22	Original	1533.0	0.188563805821773	0.0702549803402564	0.725251064122693	0.411777329593809	0.419654342845607
RSPH14	Oligodendrocyte	chr22	parmigiano	238.0	0.869931659446572	0.0605927530583414	0.887199482056742	0.713651232942769	0.195318647990891
RSPH3	Astrocyte	chr6	Original	839.0	0.911077168998449	0.652824367827564	0.880116563598491	0.328063189294324	0.507041221404296
RSPH3	Astrocyte	chr6	parmigiano	182.0	0.79549765218405	0.936139306091283	0.191883325107676	0.643001094091244	0.210847996739446
RSPH3	Coding	chr6	Original	361.0	0.943485395515783	0.876237400701362	0.789592832097867	0.63008982520644	0.564930754463883
RSPH3	Coding	chr6	parmigiano	174.0	0.65767961027482	0.36012375902346	0.62103888103291	0.532110199371896	0.682749768061121
RSPH3	Microglia	chr6	Original	1233.0	0.793823100185953	0.636619820867306	0.884574431576914	0.326349038989937	0.52862626979552
RSPH3	Microglia	chr6	parmigiano	305.0	0.799983709289243	0.858586819829564	0.263401069848893	0.642155689902795	0.34226019012775
RSPH3	Neuron	chr6	Original	518.0	0.89867310397598	0.714566315939668	0.729997610441701	0.455057212794743	0.49746690466349
RSPH3	Neuron	chr6	parmigiano	85.0	0.760950183692619	0.745048270824302	0.701727949849141	0.870420692435439	0.567612596143263
RSPH3	Oligodendrocyte	chr6	Original	506.0	0.897974177315708	0.655801121528262	0.77211616625455	0.533812175284822	0.496596395997816
RSPH3	Oligodendrocyte	chr6	parmigiano	99.0	0.93023069195676	0.976759360223563	0.610483685123854	0.691749678383846	0.418460352193065
RSPH4A	Astrocyte	chr6	Original	591.0	0.225185104521743	0.415036579151095	0.0744141269388812	0.565528265826633	0.735138422239237
RSPH4A	Astrocyte	chr6	parmigiano	180.0	0.984255478064451	0.867082063118665	0.823541846673169	0.997630387384793	0.91957237088017
RSPH4A	Coding	chr6	Original	144.0	0.218424357983565	0.139692662713538	0.55936582942235	0.478459409751129	0.196460543642068
RSPH4A	Coding	chr6	parmigiano	77.0	0.978019656414793	0.972159483305879	0.799541887482696	0.792463433942542	0.882573312007033
RSPH4A	Microglia	chr6	Original	608.0	0.324536794362295	0.497411438265127	0.29028761661704	0.483756268846735	0.844873830993964
RSPH4A	Microglia	chr6	parmigiano	175.0	0.92335844661099	0.479477791325728	0.855261810509654	0.913218222567837	0.792528959632711
RSPH4A	Neuron	chr6	Original	620.0	0.410874634457729	0.498727284991574	0.339655327501019	0.534522071197208	0.939777743907132
RSPH4A	Neuron	chr6	parmigiano	110.0	0.956557972756165	0.969237822127363	0.969815528936926	0.973493008767353	0.920650365895873
RSPH4A	Oligodendrocyte	chr6	Original	721.0	0.943664337091958	0.466554963628431	0.0834684989178451	0.652654834203016	0.445050457833533
RSPH4A	Oligodendrocyte	chr6	parmigiano	193.0	0.113501844286766	0.416086252586653	0.280041380938607	0.425599790321804	0.715432052436165
RSPH6A	Astrocyte	chr19	Original	1045.0	0.877561800504197	0.371557662521299	0.860719600846288	0.856201322030987	0.685758981483039
RSPH6A	Astrocyte	chr19	parmigiano	409.0	0.217630578664853	0.62612467401909	0.0505075305538894	0.964244386990874	0.703535645105999
RSPH6A	Coding	chr19	Original	192.0	0.950391920521532	0.586928488203789	0.476347553336605	0.363616978438601	0.686696113716779
RSPH6A	Coding	chr19	parmigiano	98.0	0.702340525397112	0.581392759156877	0.893522285922734	0.888278065856576	0.616654463437255
RSPH6A	Microglia	chr19	Original	738.0	0.814708383433646	0.2378122746086	0.353584687546222	0.727042087753731	0.493444239342256
RSPH6A	Microglia	chr19	parmigiano	193.0	0.563609976468019	0.437409699454284	0.872405865019752	0.189151762011638	0.413787124812198
RSPH6A	Oligodendrocyte	chr19	Original	1047.0	0.864802005163409	0.233098903581422	0.911981209953431	0.626623957539228	0.495400207100861
RSPH6A	Oligodendrocyte	chr19	parmigiano	400.0	0.140558727944183	0.0604150389851978	0.563881797722599	0.471560117028393	0.213956828260847
RSPH9	Astrocyte	chr6	Original	790.0	0.935578868280564	0.939010688516796	0.743473009199191	0.891409048205036	0.902447528426492
RSPH9	Astrocyte	chr6	parmigiano	151.0	0.784128692151687	0.74765774586905	0.8678957420833	0.821015072259128	0.794677202567329
RSPH9	Coding	chr6	Original	146.0	0.442835765144742	0.625911123363792	0.533629358095573	0.749279245720094	0.550615557059037
RSPH9	Coding	chr6	parmigiano	68.0	0.694516089638804	0.65862829748081	0.973994767907639	0.650168557896865	0.757642482254821
RSPH9	Microglia	chr6	Original	926.0	0.76617310559024	0.144915216451176	0.393913230356686	0.0363179086188732	0.150219762299884
RSPH9	Microglia	chr6	parmigiano	287.0	0.0323969531948078	0.0184034202072614	0.198073847033813	0.0052642253741694	0.0059376178779497
RSPH9	Neuron	chr6	Original	984.0	0.953312230677687	0.942755011956448	0.868867919861166	0.965768227541853	0.9826707366393
RSPH9	Neuron	chr6	parmigiano	152.0	0.866458847599578	0.933247040482853	0.77442172425147	0.906218634156151	0.683201999197548
RSPH9	Oligodendrocyte	chr6	Original	938.0	0.991865030671023	0.996327551402976	0.282945866000441	0.959465660290515	0.557973291744017
RSPH9	Oligodendrocyte	chr6	parmigiano	275.0	0.854336017531382	0.917324240081677	0.864430229833995	0.98956404775498	0.850625235022531
RSPO1	Coding	chr1	Original	193.0	0.289375652867439	0.438309046565053	0.422146319436472	0.690516904133722	0.719306649412792
RSPO1	Coding	chr1	parmigiano	114.0	0.0645597126046982	0.0244060918086337	0.115586414361063	0.560493280169303	0.206751485610045
RSPO1	Microglia	chr1	Original	729.0	0.943610960669153	0.986495862695293	0.798739894440581	0.854954468046417	0.941326978579833
RSPO1	Microglia	chr1	parmigiano	196.0	0.492246194481731	0.522249984958119	0.61744818811443	0.464565953961917	0.376881639746275
RSPO2	Astrocyte	chr8	Original	1049.0	0.521692721641493	0.766753772625021	0.646483428117435	0.481732557131183	0.108468720118202
RSPO2	Astrocyte	chr8	parmigiano	192.0	0.77434537607203	0.797593830444836	0.499986653780645	0.547437780282185	0.583692090125306
RSPO2	Coding	chr8	Original	281.0	0.294604948049215	0.338619445039174	0.0356954738685396	0.629419732194938	0.160520759358721
RSPO2	Coding	chr8	parmigiano	176.0	0.91715760309446	0.923052388257818	0.865034371540923	0.754173361852213	1.0
RSPO2	Neuron	chr8	Original	728.0	0.919157044263397	0.629010140008291	0.15379300440067	0.181277563181262	0.0170297419072664
RSPO2	Neuron	chr8	parmigiano	55.0	0.586718825985484	0.729265812718714	0.373832271368688	0.601213701833683	0.446320368260253
RSPO2	Oligodendrocyte	chr8	Original	973.0	0.618389184893118	0.841774792283236	0.107553896788173	0.209467464357021	0.0197363520304298
RSPO2	Oligodendrocyte	chr8	parmigiano	182.0	0.898107685978096	0.929913044108215	0.746137087673357	0.893322802172596	0.565252591410967
RSPO3	Astrocyte	chr6	Original	1012.0	0.135001491807372	0.421000184901374	0.973862102042001	0.425284110245107	0.622956841391614
RSPO3	Astrocyte	chr6	parmigiano	220.0	0.0198228575733128	0.0200030562677158	0.0434609465153184	0.0542424676694003	0.0311151053437007
RSPO3	Coding	chr6	Original	543.0	0.319113793985563	0.431820373665951	0.181660351870996	0.80153816564411	0.647964787418369
RSPO3	Coding	chr6	parmigiano	284.0	0.258970671247825	0.196648431456706	0.758044761008515	0.386495618306878	0.527827183799349
RSPO3	Neuron	chr6	Original	924.0	0.377471038724104	0.613007649340718	0.195897355969362	0.886405358689286	0.500683258228815
RSPO3	Neuron	chr6	parmigiano	102.0	0.502514779827992	0.212274147974704	0.251707310718606	0.556151458744711	0.195680108931316
RSPO3	Oligodendrocyte	chr6	Original	782.0	0.0682796338539575	0.224558798864831	0.581564546922386	0.345061817992971	0.523935150451097
RSPO3	Oligodendrocyte	chr6	parmigiano	174.0	0.0158406445161028	0.012666454838418	0.0091226471153001	0.165902123516592	0.0423278902692816
RSPO4	Coding	chr20	Original	228.0	0.401386314773521	0.384863340514114	0.819858156780601	0.653149372170492	0.738205024223619
RSPO4	Coding	chr20	parmigiano	113.0	0.280813175803831	0.187528320680599	0.518587804564941	0.711636586742154	0.462242618660802
RSPRY1	Astrocyte	chr16	Original	688.0	0.638364849154562	0.452583219514804	0.172124835786665	0.279818699078206	0.0691007528186867
RSPRY1	Astrocyte	chr16	parmigiano	141.0	0.271724617544122	0.443632730103312	0.0767524238243062	0.151017538893055	0.0590317370353596
RSPRY1	Coding	chr16	Original	291.0	0.843120947978634	0.883764586772385	0.546804615713892	0.964301679861397	0.862495918538928
RSPRY1	Coding	chr16	parmigiano	158.0	0.513103286156074	0.341632833617053	0.779997216806475	0.774240061660065	0.480946366784906
RSPRY1	Microglia	chr16	Original	840.0	0.922489904434345	0.540130943601781	0.149494155158696	0.360117267353793	0.061373301256701
RSPRY1	Microglia	chr16	parmigiano	159.0	0.80907502473351	0.59586713068556	0.282475265028712	0.430471551248442	0.0946349608945024
RSPRY1	Neuron	chr16	Original	682.0	0.789577899545307	0.497351926717792	0.180610379281124	0.378628977774926	0.0676290252650539
RSPRY1	Neuron	chr16	parmigiano	116.0	0.283250902668668	0.352403027147351	0.103127888090969	0.098059248728357	0.0323079234449295
RSPRY1	Oligodendrocyte	chr16	Original	1080.0	0.167792545126024	0.0787382159507427	0.621151633077121	0.127643182281208	0.322948999304365
RSPRY1	Oligodendrocyte	chr16	parmigiano	288.0	0.0342581651162339	0.0858311525588308	0.821474401111441	0.0349164921572362	0.21680396859119
RSRC1	Astrocyte	chr3	Original	1376.0	0.401311852489665	0.448002601840407	0.545065550517319	0.964469190339341	0.815823293301097
RSRC1	Astrocyte	chr3	parmigiano	131.0	0.768498472298246	0.746043766714916	0.387899451906459	0.858569211594963	0.694048066662906
RSRC1	Coding	chr3	Original	417.0	0.246647005986506	0.229363049214105	0.422085313785759	0.488983314794759	0.382596800511019
RSRC1	Coding	chr3	parmigiano	226.0	0.831216840837312	0.537041023716105	0.563608654184398	0.784429674928555	0.469897303430932
RSRC1	Microglia	chr3	Original	1543.0	0.409863107519352	0.436407058666092	0.451482088841177	0.750730556706965	0.675195780790745
RSRC1	Microglia	chr3	parmigiano	197.0	0.702704403200301	0.512126174598905	0.558853876659395	0.930802726518107	0.823541353140209
RSRC1	Neuron	chr3	Original	1235.0	0.64671078094968	0.453931728641198	0.590873815017876	0.94887613241059	0.742788906987515
RSRC1	Neuron	chr3	parmigiano	80.0	0.82990437646697	0.900224563929242	0.73331603195189	0.834337979432827	0.972019730120867
RSRC1	Oligodendrocyte	chr3	Original	1580.0	0.557768310732488	0.544292073788745	0.642395309528385	0.990262209505948	0.826955818498165
RSRC1	Oligodendrocyte	chr3	parmigiano	198.0	0.789963390024546	0.38080255872084	0.806941921442456	0.903193966092056	0.950387576421657
RSRC2	Astrocyte	chr12	Original	887.0	0.691288263184467	0.850501537757991	0.751953501151378	0.740024667253681	0.766084854105482
RSRC2	Astrocyte	chr12	parmigiano	163.0	0.936759860083742	0.54966142755271	0.5952674347162	0.951133959142634	0.78157150744817
RSRC2	Coding	chr12	Original	508.0	0.505753111435697	0.777271394991192	0.488906727899791	0.376087480873112	0.839813030987548
RSRC2	Coding	chr12	parmigiano	225.0	0.627226431133109	0.415608463163987	0.811696413519484	0.747558145442289	1.0
RSRC2	Microglia	chr12	Original	750.0	0.702293953376763	0.834007157547032	0.98090294724324	0.930062184779759	0.925082967851998
RSRC2	Microglia	chr12	parmigiano	134.0	0.323849518382931	0.39049185412177	0.407845214471548	0.452668252339807	0.695840624458437
RSRC2	Neuron	chr12	Original	771.0	0.686513915449966	0.81382128003024	0.709405504098016	0.735453498048911	0.805299031639264
RSRC2	Neuron	chr12	parmigiano	90.0	0.522351208112679	0.622490925204891	0.378749062951624	0.856854663499008	0.727627172941479
RSRC2	Oligodendrocyte	chr12	Original	978.0	0.771843975834969	0.888928961471817	0.421932286181801	0.993900789486033	0.872718039753512
RSRC2	Oligodendrocyte	chr12	parmigiano	194.0	0.824833478020802	0.747170762750044	0.320765090863173	0.989357259946749	0.921002182836432
RSRP1	Astrocyte	chr1	Original	697.0	0.544508666838131	0.604447958508182	0.704413993795549	0.89101956748977	0.936941817316592
RSRP1	Astrocyte	chr1	parmigiano	207.0	0.549617373430935	0.41066294321675	0.691792253145479	0.784924583715717	0.736862770282338
RSRP1	Coding	chr1	Original	385.0	0.371670138973498	0.425439517375322	0.795879852911992	0.991706226276468	0.830971653854254
RSRP1	Coding	chr1	parmigiano	215.0	0.466151854307069	0.314905062794292	0.862831646199656	0.689351826222907	0.582402015559438
RSRP1	Microglia	chr1	Original	612.0	0.447952654033939	0.600115424852303	0.598377764577358	0.957919910904769	0.955987873451405
RSRP1	Microglia	chr1	parmigiano	166.0	0.335192684189757	0.233876171491696	0.623978973128302	0.404626402137482	0.722327985239303
RSRP1	Neuron	chr1	Original	766.0	0.327108108071718	0.576056803450736	0.305820720851343	0.898051717076186	0.931931596527299
RSRP1	Neuron	chr1	parmigiano	136.0	0.452351696783584	0.515014539577591	0.672403007208297	0.60750126288974	0.731238971355939
RSRP1	Oligodendrocyte	chr1	Original	631.0	0.616734094724708	0.579702284709885	0.939037297136472	0.996239957382845	0.731473769213019
RSRP1	Oligodendrocyte	chr1	parmigiano	200.0	0.342959301246865	0.116871728497185	0.862758996835484	0.44488432222337	0.699998611190234
RSU1	Astrocyte	chr10	Original	1311.0	0.848730923780851	0.744189950677706	0.488478788508671	0.942161433626653	0.635915757282989
RSU1	Astrocyte	chr10	parmigiano	168.0	0.0011588518449536	0.633949979295186	0.117518472073546	0.310589578638346	0.359155068539939
RSU1	Coding	chr10	Original	334.0	0.749909216818758	0.891991602189937	0.236786937487576	0.896688428227049	0.661676811346513
RSU1	Coding	chr10	parmigiano	161.0	0.778691277014112	0.89221157385504	0.509366310626013	0.549006179094954	0.776649160800133
RSU1	Microglia	chr10	Original	1271.0	0.761097781248172	0.747414427508436	0.500609896851504	0.710439732090722	0.625786809684803
RSU1	Microglia	chr10	parmigiano	108.0	0.62636810448815	0.417422290754883	0.794828477772143	0.515524301976358	0.191916929878054
RSU1	Neuron	chr10	Original	1333.0	0.859762740280025	0.844211455331784	0.263914454622006	0.949666862858722	0.823389424954675
RSU1	Neuron	chr10	parmigiano	83.0	0.21351541587115	0.741470461184521	0.450473423765148	0.384650517074534	0.692444714505077
RSU1	Oligodendrocyte	chr10	Original	1387.0	0.842936541856946	0.832444846217975	0.341442156318156	0.946583601887496	0.784778032602953
RSU1	Oligodendrocyte	chr10	parmigiano	126.0	0.818828256042064	0.939767406237004	0.244860450739783	0.676036045827065	0.923463384705347
RTBDN	Coding	chr19	Original	165.0	0.440639096603288	0.348530002707173	0.803076639488512	0.502565583131964	0.716051004090845
RTBDN	Coding	chr19	parmigiano	110.0	0.0904774184815643	0.154059862143858	0.208634252874799	0.550222408434826	0.611609121390437
RTCA	Astrocyte	chr1	Original	803.0	0.391959951780666	0.159558806497607	0.190799972213739	0.380027140572075	0.479344671846939
RTCA	Astrocyte	chr1	parmigiano	173.0	0.558048617280986	0.605174494505864	0.222269571192636	0.866627541421517	0.53968055627112
RTCA	Coding	chr1	Original	202.0	0.0896234451342943	0.0615240590224027	0.110499852557306	0.20030001891225	0.275028696923424
RTCA	Coding	chr1	parmigiano	82.0	0.685999109193923	0.82032301841868	0.325063353547847	0.95608753651746	0.826934737000222
RTCA	Microglia	chr1	Original	781.0	0.798001467112419	0.307711395664479	0.0725624510090614	0.33899007366295	0.370401439727572
RTCA	Microglia	chr1	parmigiano	193.0	0.254610099812085	0.194696071440097	0.699130217098931	0.246901563392475	0.310817112357564
RTCA	Neuron	chr1	Original	661.0	0.203228487047101	0.161193083179945	0.0525890583118737	0.333980870371284	0.244644503150368
RTCA	Neuron	chr1	parmigiano	91.0	0.449998725768359	0.396581842077693	0.587331006187863	0.663548736645251	0.599367514930296
RTCA	Oligodendrocyte	chr1	Original	741.0	0.402690708197413	0.208764048149431	0.125611092988109	0.327622782320114	0.560385790236952
RTCA	Oligodendrocyte	chr1	parmigiano	265.0	0.406136355702811	0.396100573149309	0.663966573734379	0.338631228774484	0.679926736339075
RTCB	Astrocyte	chr22	Original	565.0	0.0303254173545437	0.185456489505823	0.367788466208974	0.209929156178251	0.441953345928936
RTCB	Astrocyte	chr22	parmigiano	119.0	0.778471975508147	0.90905171721368	0.407436971616148	0.746447462387126	0.410345544838419
RTCB	Coding	chr22	Original	141.0	0.550848647936345	0.288086590741733	0.887599699717835	0.836759782140107	0.436403192713053
RTCB	Coding	chr22	parmigiano	62.0	0.27894745986196	0.169027807489718	0.628717606033885	0.691941693527168	0.412408171637336
RTCB	Microglia	chr22	Original	598.0	0.06905829611987	0.214765853448502	0.714087433600297	0.177423736654593	0.394892104992311
RTCB	Microglia	chr22	parmigiano	185.0	0.0518637146313289	0.362781815150965	0.37990272571127	0.0057923480253325	0.494478641537161
RTCB	Neuron	chr22	Original	645.0	0.0165527978067703	0.141575284252419	0.0276181300755611	0.0192340182761963	0.046772404837527
RTCB	Neuron	chr22	parmigiano	101.0	0.0048472425451784	0.0017483391279237	0.0182301064667516	0.0042849191843286	0.0021291128413291
RTCB	Oligodendrocyte	chr22	Original	635.0	0.132043826031144	0.47329878508751	0.123911988452668	0.236754349296393	0.421207067325206
RTCB	Oligodendrocyte	chr22	parmigiano	173.0	0.840192343803969	0.9483813916531	0.201048246500897	0.170546641766847	0.0804404032097366
RTEL1	Astrocyte	chr20	Original	2062.0	0.802096353591707	0.855208819517327	0.514122261046213	0.526975332734491	0.879106096331846
RTEL1	Astrocyte	chr20	parmigiano	265.0	0.375828487022296	0.404659350114088	0.327084145101744	0.938452540349587	0.655863912577421
RTEL1	Coding	chr20	Original	883.0	0.301875609523598	0.366061350761437	0.559446245110559	0.412057972726598	0.330281018238143
RTEL1	Coding	chr20	parmigiano	368.0	0.964592032095694	0.514365856358379	0.0906935922503602	0.0473582667787341	0.281620970484878
RTEL1	Microglia	chr20	Original	2294.0	0.272133167500443	0.795736248029086	0.630522533068612	0.521909814825527	0.815483330395333
RTEL1	Microglia	chr20	parmigiano	335.0	0.0009242066995034	0.0171498939512273	0.0004347407255779	8.79284765067379e-05	0.0002979443360602
RTEL1	Neuron	chr20	Original	1887.0	0.232832323320225	0.755364044879229	0.320368946918988	0.544485069200842	0.829029975746729
RTEL1	Neuron	chr20	parmigiano	193.0	0.181780576028424	0.188244952955231	0.0607196226289286	0.859472922779446	0.599816276068187
RTEL1	Oligodendrocyte	chr20	Original	2331.0	0.139520668334164	0.674432261763776	0.0765205216849908	0.327259497683315	0.248026153689528
RTEL1	Oligodendrocyte	chr20	parmigiano	408.0	0.0026024251067613	0.223631541798861	0.0004524628254191	0.0198160142989077	0.0061781419953513
RTEL1-TNFRSF6B	Astrocyte	chr20	Original	2298.0	0.810424089902136	0.752213918156786	0.36892386236349	0.633391471012511	0.782169296325119
RTEL1-TNFRSF6B	Astrocyte	chr20	parmigiano	266.0	0.689713684187048	0.485571848375783	0.488052365724993	0.900265472611452	0.638440455377411
RTEL1-TNFRSF6B	Coding	chr20	Original	1017.0	0.861844922298098	0.295234276295268	0.491228637516558	0.446463461636573	0.259876971524746
RTEL1-TNFRSF6B	Coding	chr20	parmigiano	406.0	0.984589572585517	0.774234615245745	0.543823248128832	0.9485600102126	0.995987606549145
RTEL1-TNFRSF6B	Microglia	chr20	Original	2542.0	0.672783812026638	0.704563323287575	0.471987892716158	0.598063408785332	0.742736429161427
RTEL1-TNFRSF6B	Microglia	chr20	parmigiano	354.0	0.0032782467839815	0.0219508116209408	0.0015211368102564	0.0008015500493098	0.0017891889969733
RTEL1-TNFRSF6B	Neuron	chr20	Original	2110.0	0.626320068210864	0.631024587225766	0.215148940134564	0.567306968281937	0.735291417572587
RTEL1-TNFRSF6B	Neuron	chr20	parmigiano	213.0	0.563886590173473	0.293386285206936	0.204868039527452	0.847105367885526	0.7071131182029
RTEL1-TNFRSF6B	Oligodendrocyte	chr20	Original	2560.0	0.277165166112257	0.562112945506998	0.0526263026379185	0.324895733183188	0.226086320828893
RTEL1-TNFRSF6B	Oligodendrocyte	chr20	parmigiano	401.0	0.0041936500602564	0.237187473420556	0.0005940393860714	0.0485278040710648	0.00945765297924
RTF1	Astrocyte	chr15	Original	957.0	0.560726517189339	0.217271329236525	0.859053256365799	0.718840918980379	0.754588274150106
RTF1	Astrocyte	chr15	parmigiano	146.0	0.534251229130898	0.444542729093726	0.64680016404387	0.189113367216052	0.766441976451626
RTF1	Coding	chr15	Original	280.0	0.469515647761285	0.644478644071932	0.746160195851712	0.175727522515959	0.703934573613098
RTF1	Coding	chr15	parmigiano	130.0	0.141606714892707	0.772290447186355	0.796097239315971	0.0643776670315315	0.811291318135621
RTF1	Microglia	chr15	Original	1205.0	0.517644154519045	0.405353635585907	0.703503884973681	0.366746598955745	0.780170879095312
RTF1	Microglia	chr15	parmigiano	211.0	0.301377490116938	0.402907278828909	0.322960058943604	0.137258326515409	0.201142204153534
RTF1	Neuron	chr15	Original	1037.0	0.56186687515862	0.152729844815947	0.953229276381771	0.594395802168831	0.649643136729201
RTF1	Neuron	chr15	parmigiano	127.0	0.0582472066341108	0.0269856958586541	0.312232887593538	0.138406479377296	0.0456005443151608
RTF1	Oligodendrocyte	chr15	Original	1019.0	0.366361604752732	0.103715926724699	0.297230996694811	0.705594390196352	0.513659819242123
RTF1	Oligodendrocyte	chr15	parmigiano	172.0	0.346679358655145	0.188377352417088	0.473481644185254	0.150883321609659	0.272892936377886
RTF2	Coding	chr20	Original	384.0	0.809212175727159	0.258245335698222	0.500027571453237	0.997266999738682	0.81155625927986
RTF2	Coding	chr20	parmigiano	209.0	0.831679737960958	0.218829255081773	0.553670505764378	0.975590591699113	0.904917811217395
RTKN	Astrocyte	chr2	Original	938.0	0.867549249170229	0.373041242175267	0.825389318899181	0.318645828634087	0.140495026618322
RTKN	Astrocyte	chr2	parmigiano	376.0	0.796314422980324	0.50408001431603	0.901792951180646	0.462078001357219	0.126474131124441
RTKN	Coding	chr2	Original	303.0	0.783938723545755	0.65072544720712	0.774947811941144	0.144025169846524	0.126891254826915
RTKN	Coding	chr2	parmigiano	170.0	0.83444577188934	0.547184332278191	0.981095887602486	0.576009839856463	0.301419824034699
RTKN	Microglia	chr2	Original	1112.0	0.168588999577915	0.412807290250976	0.452506167314942	0.102741321473705	0.11251938211639
RTKN	Microglia	chr2	parmigiano	422.0	0.0854770779879135	0.434771121825356	0.134276324480364	0.292735052983588	0.852732140544312
RTKN	Neuron	chr2	Original	1278.0	0.12946250375621	0.166243144241544	0.332384238316561	0.0368346190374128	0.0459322908414087
RTKN	Neuron	chr2	parmigiano	432.0	0.0448059059092151	0.0772768476595569	0.159636798217719	0.120106435311917	0.180991723075073
RTKN	Oligodendrocyte	chr2	Original	633.0	0.726148389449266	0.522020727871351	0.806519562885684	0.625640907749442	0.117944103326355
RTKN	Oligodendrocyte	chr2	parmigiano	258.0	0.652467829453044	0.294957779714389	0.706167802745699	0.650597267953356	0.203277601580661
RTKN2	Astrocyte	chr10	Original	1130.0	0.785121403276594	0.859137104078215	0.318443603567534	0.971502801906249	0.647216035087476
RTKN2	Astrocyte	chr10	parmigiano	177.0	0.166972852328641	0.472190818067375	0.109604703584148	0.212205252369483	0.174512211157425
RTKN2	Coding	chr10	Original	478.0	0.430476739883441	0.482360150501727	0.155082961571996	0.801850262616991	0.497467296384536
RTKN2	Coding	chr10	parmigiano	283.0	0.976445737298923	0.926038897293166	0.835306365108656	0.925609768646801	0.915896371203019
RTKN2	Microglia	chr10	Original	1048.0	0.81181211733128	0.841969397794901	0.143648958893032	0.977280404328562	0.560026327878866
RTKN2	Microglia	chr10	parmigiano	205.0	0.436326419783185	0.640202528217933	0.285386820953817	0.319046570847255	0.192929973371036
RTKN2	Neuron	chr10	Original	1052.0	0.649219525694303	0.831401079761195	0.126547727467124	0.965148153344744	0.334024258493684
RTKN2	Neuron	chr10	parmigiano	102.0	0.639416762186471	0.426960153663942	0.536994324011124	0.391126471199715	0.246289148884585
RTKN2	Oligodendrocyte	chr10	Original	1110.0	0.79043452515109	0.856043971804481	0.548491504057703	0.851430262547926	0.894803777622525
RTKN2	Oligodendrocyte	chr10	parmigiano	240.0	0.912693527499907	0.555362871763261	0.326488274416539	0.371571178762856	0.20699050752502
RTL1	Coding	chr14	Original	424.0	0.35979753185183	0.544480671951489	0.110279828426574	0.734304582400345	0.363111785895314
RTL1	Coding	chr14	parmigiano	247.0	0.425812738864983	0.347122540822192	0.576480836785641	0.620783765241234	0.275079523115422
RTL10	Coding	chr22	Original	437.0	0.277284537946144	0.825511159534019	0.116528405313043	0.653224053032154	0.312801389315804
RTL10	Coding	chr22	parmigiano	263.0	0.146428153608275	0.206204429011602	0.0448808174628621	0.204019383846873	0.115722075633129
RTL6	Coding	chr22	Original	340.0	0.869500356850486	0.299956198416954	0.211095219957746	0.859405744969868	0.610899917352835
RTL6	Coding	chr22	parmigiano	154.0	0.572342304602511	0.228779189166855	0.526128635061689	0.424397626434151	0.146552883042544
RTN1	Astrocyte	chr14	Original	1092.0	0.523474526740976	0.888322062395853	0.614988661306032	0.718380841310939	0.546951052210406
RTN1	Astrocyte	chr14	parmigiano	249.0	0.19875521974411	0.595562012276501	0.357065111692047	0.215460867568742	0.576543700295705
RTN1	Coding	chr14	Original	358.0	0.82699868856483	0.921691854871653	0.426413438806244	0.987929516839264	0.596507313127707
RTN1	Coding	chr14	parmigiano	177.0	0.935369044872749	0.41060754724041	0.086745661918799	0.421549488683969	0.4769690914659
RTN1	Microglia	chr14	Original	1000.0	0.814519869364842	0.873897578060752	0.531939118514559	0.945246055635845	0.938641574353294
RTN1	Microglia	chr14	parmigiano	297.0	0.956697807389712	0.940975082638843	0.935909559173712	0.37146499322741	0.882367588189901
RTN1	Neuron	chr14	Original	606.0	0.770336858431083	0.772761230856209	0.158887463667862	0.664015230192472	0.515454863173291
RTN1	Neuron	chr14	parmigiano	44.0	0.0174668561275289	0.375642136760524	0.0617082978334023	0.0053311656621688	0.0280361961186804
RTN1	Oligodendrocyte	chr14	Original	743.0	0.314493022109581	0.620877225818962	0.761485390640417	0.819370513119273	0.792991305852083
RTN1	Oligodendrocyte	chr14	parmigiano	140.0	0.106713310837852	0.290705245490801	0.812024894914544	0.348187928176542	0.678530954150915
RTN2	Astrocyte	chr19	Original	1069.0	0.826527077984254	0.546634618726752	0.660574953703615	0.768013793584217	0.650190979300155
RTN2	Astrocyte	chr19	parmigiano	452.0	0.501506991993651	0.84442913258298	0.0622292608837315	0.56423754119846	0.107012914291159
RTN2	Coding	chr19	Original	199.0	0.680975726330345	0.515267127123881	0.344925514973932	0.502176273138742	0.663563986372272
RTN2	Coding	chr19	parmigiano	151.0	0.838856791862055	0.884119441395806	0.40502125908851	0.434300443513698	0.145101122793146
RTN2	Microglia	chr19	Original	1126.0	0.823985236832016	0.24174702933532	0.888770648419133	0.742683432990291	0.319898097945528
RTN2	Microglia	chr19	parmigiano	521.0	0.617455323844718	0.857527013987901	0.173369210313793	0.546424607010041	0.258815408346578
RTN2	Neuron	chr19	Original	687.0	0.729665090239137	0.935516741289695	0.659325264256617	0.607509109609708	0.41623335553147
RTN2	Neuron	chr19	parmigiano	229.0	0.460114639910186	0.604111390733277	0.0770587058281985	0.358486983589333	0.0736720315250388
RTN2	Oligodendrocyte	chr19	Original	797.0	0.965036848870508	0.969601243043618	0.246438586162591	0.721617171838708	0.893224534037518
RTN2	Oligodendrocyte	chr19	parmigiano	450.0	0.932370462151367	0.879529685844164	0.493067074891522	0.618486626583293	0.579356542784021
RTN3	Astrocyte	chr11	Original	859.0	0.687470450844784	0.517627824592983	0.184425213237763	0.457149475804242	0.204807595951689
RTN3	Astrocyte	chr11	parmigiano	159.0	0.016522035148705	0.812434236822417	0.671947393403498	0.992204118393735	0.940579515854099
RTN3	Coding	chr11	Original	319.0	0.682669174104024	0.677316365444077	0.11090234900983	0.750898651063097	0.261945706683583
RTN3	Coding	chr11	parmigiano	183.0	0.0242764612602056	0.0352483690585485	0.584745031959138	0.378774714046354	0.573787147752639
RTN3	Microglia	chr11	Original	736.0	0.807912801609699	0.638571638357827	0.139662655441563	0.457662497959281	0.132090571571739
RTN3	Microglia	chr11	parmigiano	205.0	0.765253293516431	0.862222675626355	0.628681349623113	0.91444974211939	0.515267363007341
RTN3	Neuron	chr11	Original	711.0	0.979061744238475	0.666392740188659	0.111274833653523	0.437850925590234	0.147675400679958
RTN3	Neuron	chr11	parmigiano	129.0	0.0157216908247755	0.234797728748325	0.104671161873188	0.98333935587902	0.829268242850795
RTN3	Oligodendrocyte	chr11	Original	749.0	0.80755456956384	0.681137729761583	0.140246816529363	0.370862863267082	0.14678734537825
RTN3	Oligodendrocyte	chr11	parmigiano	217.0	0.908515529698304	0.910533945814805	0.621028114181294	0.794993444990521	0.295923919599394
RTN4	Astrocyte	chr2	Original	830.0	0.505006899890192	0.54105105789704	0.217114651863401	0.658318647368859	0.508736003607288
RTN4	Astrocyte	chr2	parmigiano	229.0	0.739798269627846	0.357330024857336	0.795464083006291	0.619084871707168	0.200096513077755
RTN4	Coding	chr2	Original	443.0	0.571265339123356	0.384918016346303	0.814026591368632	0.515685505286865	0.16408300711034
RTN4	Coding	chr2	parmigiano	263.0	0.468847016723451	0.20784501104634	0.619224110086604	0.132522473892121	0.0932522667729121
RTN4	Microglia	chr2	Original	839.0	0.609371527503027	0.621189586395242	0.458426036537979	0.437207516985183	0.62765505556543
RTN4	Microglia	chr2	parmigiano	243.0	0.404599507849775	0.221960103406948	0.439474967933286	0.613948502060041	0.146152469216747
RTN4	Neuron	chr2	Original	897.0	0.214731529740532	0.129032540281113	0.754134714181103	0.196377214957989	0.0944621300588498
RTN4	Neuron	chr2	parmigiano	262.0	0.664949327722135	0.342773047849293	0.897682740813214	0.605536848832958	0.17309242429104
RTN4	Oligodendrocyte	chr2	Original	985.0	0.525614451538711	0.662751160399336	0.411863186508947	0.733520038466506	0.583801245616444
RTN4	Oligodendrocyte	chr2	parmigiano	289.0	0.985015234533723	0.357122197382046	0.809929415142805	0.500981263877014	0.0990020923610012
RTN4IP1	Astrocyte	chr6	Original	381.0	0.32987452159685	0.301173447202765	0.623293599340978	0.566124727984132	0.102672435127556
RTN4IP1	Astrocyte	chr6	parmigiano	76.0	0.639588708054265	0.626629081513289	0.763319890864205	0.88084891294417	0.573902760992278
RTN4IP1	Coding	chr6	Original	109.0	0.489578916531031	0.383986552692676	0.525345489352541	0.489974625430233	0.130453491594537
RTN4IP1	Coding	chr6	parmigiano	70.0	0.63390678442323	0.611111571659225	0.21404194044088	0.775443883185986	0.61624535018629
RTN4IP1	Microglia	chr6	Original	442.0	0.577018970635771	0.340990800850611	0.419252947832086	0.501922589448913	0.0841369723451026
RTN4IP1	Microglia	chr6	parmigiano	85.0	0.304502382422605	0.526186808232322	0.140151667693136	0.783777790383525	0.542791413359159
RTN4IP1	Neuron	chr6	Original	391.0	0.493951546232618	0.300734100911698	0.699469763597321	0.54779580804754	0.102725797570629
RTN4IP1	Neuron	chr6	parmigiano	57.0	0.608411814193667	0.514911731704105	0.584809365265551	0.750227824057381	1.0
RTN4IP1	Oligodendrocyte	chr6	Original	562.0	0.273478620259114	0.313757729590151	0.717801838142016	0.606628520697091	0.209141033868623
RTN4IP1	Oligodendrocyte	chr6	parmigiano	164.0	0.73585830741928	0.813435046443363	0.751905296496402	0.693176484453184	0.904212081166446
RTN4R	Astrocyte	chr22	Original	887.0	0.936238444878579	0.971339169780672	0.466889734765824	0.695972949157043	0.319050513551782
RTN4R	Astrocyte	chr22	parmigiano	190.0	0.200446485414676	0.410702085743933	0.0779840382233173	0.269492082483837	0.137047574205397
RTN4R	Coding	chr22	Original	233.0	0.733114241158677	0.709187587395049	0.980758646991181	0.702339755623655	0.90317362272212
RTN4R	Coding	chr22	parmigiano	85.0	0.896135667958615	0.35217823542891	0.735025081306813	0.296842813686461	0.837871430134393
RTN4R	Neuron	chr22	Original	1042.0	0.870595490796388	0.842416770377327	0.773547129841661	0.866412775345619	0.555133829744639
RTN4R	Neuron	chr22	parmigiano	130.0	0.159576462091399	0.265693561638878	0.164123259219855	0.839121522229878	0.700884795823058
RTN4R	Oligodendrocyte	chr22	Original	1169.0	0.902717275307004	0.843197761391604	0.790082420607553	0.808013262422068	0.659238282782872
RTN4R	Oligodendrocyte	chr22	parmigiano	278.0	0.850650867046139	0.761895280901425	0.737309130439147	0.789088654300875	0.909928066438815
RTN4RL1	Astrocyte	chr17	Original	1660.0	0.0242672801706028	0.155987158478206	0.329303689527906	0.0470083285727667	0.0787764450873052
RTN4RL1	Astrocyte	chr17	parmigiano	255.0	0.358765406826181	0.537472372284097	0.188292962653952	0.47761355858903	0.320460086831855
RTN4RL1	Coding	chr17	Original	482.0	0.222196472679756	0.671880606329972	0.0550460271282386	0.189833352087848	0.118289035279802
RTN4RL1	Coding	chr17	parmigiano	152.0	0.89301659533323	0.775263991753137	0.835872388747535	0.525103063329843	0.726501451953117
RTN4RL1	Microglia	chr17	Original	1545.0	0.03691893967115	0.12449603109042	0.348640167886994	0.0322449924252165	0.0266509657702848
RTN4RL1	Microglia	chr17	parmigiano	297.0	0.0392478479912857	0.590488824337536	0.297884463345836	0.0520183158789486	0.240445838828929
RTN4RL1	Neuron	chr17	Original	1292.0	0.0328943078419229	0.0986435492475486	0.27109854756924	0.0544326334987958	0.0205441718011292
RTN4RL1	Neuron	chr17	parmigiano	136.0	0.0703238466806793	0.440243993284242	0.717075687827318	0.0698920172418324	0.149254732744678
RTN4RL1	Oligodendrocyte	chr17	Original	1992.0	0.102994469099145	0.335597706128971	0.6159645881756	0.183057005248652	0.20131264913462
RTN4RL1	Oligodendrocyte	chr17	parmigiano	443.0	0.522127857177268	0.490417273643884	0.290486796747433	0.161887322665405	0.273153752113413
RTN4RL2	Astrocyte	chr11	Original	1131.0	0.732109534874507	0.544140081660849	0.749823543404402	0.512024901561493	0.752245611839003
RTN4RL2	Astrocyte	chr11	parmigiano	205.0	0.944785650124282	0.983262641609078	0.827211861683519	0.817774256098447	0.669092079019632
RTN4RL2	Coding	chr11	Original	139.0	0.290453036395299	0.613019330635346	0.532395785894939	0.701125671306347	0.933448176401743
RTN4RL2	Coding	chr11	parmigiano	63.0	0.863692011995741	0.2904117979495	0.672546949679334	0.821706342783908	0.514743992298368
RTN4RL2	Microglia	chr11	Original	1456.0	0.822892364325411	0.482618549434184	0.768250508135844	0.20606460559836	0.680452773826654
RTN4RL2	Microglia	chr11	parmigiano	342.0	0.714012413447148	0.628122518393913	0.618219115547347	0.531077237417425	0.901584050637552
RTN4RL2	Neuron	chr11	Original	684.0	0.551212330951563	0.644048614037773	0.205397584457355	0.888785195231374	0.519227670281432
RTN4RL2	Neuron	chr11	parmigiano	68.0	0.503218646362341	0.624868675045377	0.309799962877742	0.784963916515728	0.755826492208584
RTN4RL2	Oligodendrocyte	chr11	Original	1168.0	0.335710743852649	0.735235393420911	0.534410595429594	0.482689825568647	0.854273472361281
RTN4RL2	Oligodendrocyte	chr11	parmigiano	288.0	0.980939223827326	0.973030397044534	0.24379347650768	0.617320284401928	0.809184889840528
RTP1	Astrocyte	chr3	Original	549.0	0.153285894743865	0.100046962741558	0.269315242114825	0.107358397956098	0.143935157790535
RTP1	Astrocyte	chr3	parmigiano	80.0	0.287907692851922	0.323978872329946	0.0730633940530578	0.454355571585276	0.145448936442849
RTP1	Coding	chr3	Original	209.0	0.0639419157626503	0.020078484135586	0.246896428882296	0.0927349928797004	0.0383032345702023
RTP1	Coding	chr3	parmigiano	118.0	0.314460822504002	0.138100668489978	0.0993959792759569	0.755335424130828	0.388316090492563
RTP1	Neuron	chr3	Original	654.0	0.117304750274765	0.125514634582831	0.29375126975831	0.144407423567133	0.170510214039485
RTP1	Neuron	chr3	parmigiano	114.0	0.343368117979031	0.285189473378588	0.719965186694316	0.810281604849379	0.730418357362183
RTP1	Oligodendrocyte	chr3	Original	812.0	0.122077970937075	0.0382516516538826	0.442055633004502	0.143529804964842	0.0739268842464464
RTP1	Oligodendrocyte	chr3	parmigiano	197.0	0.244010143356862	0.330121377472358	0.0879169141630189	0.957517653033486	0.861757413728881
RTP2	Coding	chr3	Original	99.0	0.817607851297185	0.593571571086573	0.838484934703003	0.981560209799395	0.75757704639856
RTP2	Coding	chr3	parmigiano	38.0	0.0817217446123707	0.167020299711867	0.175698967416013	0.423048561175175	0.785736828681312
RTP2	Microglia	chr3	Original	437.0	0.524956221358668	0.441709470982898	0.390109668586881	0.991851823431022	0.860116261122254
RTP2	Microglia	chr3	parmigiano	173.0	0.548360749529235	0.417613655403122	0.25796889985131	0.686852656497997	0.44962848449605
RTP3	Coding	chr3	Original	46.0	0.314576818470642	0.216533159535223	0.782418164565987	0.42350800260479	0.676821199869431
RTP3	Coding	chr3	parmigiano	16.0	0.125495014664674	0.0387592017008737	0.264379955188174	0.891187553946335	0.573486677334677
RTP4	Astrocyte	chr3	Original	278.0	0.0540457281643087	0.117281824270246	0.493526116768466	0.082317844031475	0.44646909766547
RTP4	Astrocyte	chr3	parmigiano	42.0	0.362185587271162	0.210896391495917	0.704276961369581	0.512828544522874	0.319688318223226
RTP4	Coding	chr3	Original	80.0	0.165819124697747	0.136806172283196	0.799079449097818	0.918511630408667	0.502080441594573
RTP4	Coding	chr3	parmigiano	32.0	0.0962016461232063	0.0465244100340231	0.141879580828999	0.714296651295141	0.609401246195713
RTP4	Microglia	chr3	Original	220.0	0.0660464568989475	0.0692565556754807	0.980134633804712	0.121751219503857	0.395810810190754
RTP4	Microglia	chr3	parmigiano	19.0	0.354613926963329	0.274114791775054	0.309608265063572	0.617605418107796	0.376622652402354
RTP4	Neuron	chr3	Original	433.0	0.249666245882062	0.293205548723358	0.8702472188102	0.386063364126832	0.748076958746559
RTP4	Neuron	chr3	parmigiano	75.0	0.209587832921839	0.188035012513127	0.141722011686329	0.807234070596087	0.618827186612424
RTP4	Oligodendrocyte	chr3	Original	217.0	0.0940501293546542	0.0698998325962595	0.940318689719656	0.159828662620546	0.382894159327202
RTP4	Oligodendrocyte	chr3	parmigiano	33.0	0.389450617037874	0.254029489644548	0.337748816011989	0.912671673810455	0.408461782600013
RTP5	Astrocyte	chr2	Original	1482.0	0.506858248700369	0.514054993252601	0.746844293515173	0.257728748496303	0.422380353965965
RTP5	Astrocyte	chr2	parmigiano	114.0	0.0693709231666069	0.0392631176447527	0.253710207706015	0.102639631351148	0.0379247033303598
RTP5	Coding	chr2	Original	303.0	0.330960116167579	0.219853450549415	0.716975526801198	0.348738264487674	0.294810636189875
RTP5	Coding	chr2	parmigiano	166.0	0.904228534555417	0.34798834060185	0.933856872750878	0.721194583674898	0.330405080480369
RTP5	Neuron	chr2	Original	1241.0	0.433299504387329	0.258317235713633	0.898642551679125	0.338394150464138	0.309441492736101
RTP5	Neuron	chr2	parmigiano	48.0	0.0879351826351498	0.0837835997437537	0.075008069974082	0.13123167313831	0.0416576924221673
RTP5	Oligodendrocyte	chr2	Original	1386.0	0.776246679709151	0.315214357777819	0.403307260801901	0.504804013225997	0.387481777861183
RTP5	Oligodendrocyte	chr2	parmigiano	107.0	0.260953845916655	0.409035206450062	0.166787910174031	0.0871140355265198	0.14044415230859
RTRAF	Coding	chr14	Original	472.0	0.726175336127103	0.354568896678855	0.859968986111721	0.741555569363606	0.621350146747821
RTRAF	Coding	chr14	parmigiano	265.0	0.776764504407281	0.252198780105181	0.57822412040375	0.642831701037577	0.404976095369827
RTTN	Astrocyte	chr18	Original	1914.0	0.97904921799262	0.652836601979124	0.818446944528629	0.916802704755641	0.517789947291598
RTTN	Astrocyte	chr18	parmigiano	228.0	0.970089270826184	0.240048041304912	0.36517422587265	0.515346116225571	0.560022029584676
RTTN	Coding	chr18	Original	1038.0	0.985538335779783	0.718106225774185	0.656703398861763	0.922610043204161	0.746151192254969
RTTN	Coding	chr18	parmigiano	510.0	0.988600776796898	0.837038344069798	0.526782120388548	0.782841155014116	0.415976249150498
RTTN	Microglia	chr18	Original	2107.0	0.976663773583995	0.632952027113631	0.912115194322531	0.800916711954073	0.462771718135282
RTTN	Microglia	chr18	parmigiano	287.0	0.98433832918412	0.830276093324451	0.807254112442241	0.0233543426794371	0.751210217713468
RTTN	Neuron	chr18	Original	1962.0	0.977862981402596	0.650256367843534	0.795254032697675	0.970838419922139	0.488081671101163
RTTN	Neuron	chr18	parmigiano	219.0	0.966152517676772	0.359936884746012	0.174651991770822	0.590056613694311	0.469062319428247
RTTN	Oligodendrocyte	chr18	Original	2084.0	0.976256809494298	0.648470969864744	0.807179078167895	0.847168595292483	0.489816842207057
RTTN	Oligodendrocyte	chr18	parmigiano	288.0	0.985630299200516	0.193027402241841	0.54029910828882	0.763742048059733	0.425656908167503
RUBCN	Astrocyte	chr3	Original	1389.0	0.668094600638624	0.392338833868853	0.466791865835126	0.788868373507992	0.818508193329127
RUBCN	Astrocyte	chr3	parmigiano	203.0	0.338300192206877	0.343059882981458	0.191053570931229	0.80711796569771	0.48295197744596
RUBCN	Coding	chr3	Original	765.0	0.727462307286046	0.441702195665879	0.388186683568743	0.862182157817203	0.717217705695318
RUBCN	Coding	chr3	parmigiano	361.0	0.259602730901664	0.558993001742764	0.0814841425176556	0.569927377916665	0.353216701274105
RUBCN	Microglia	chr3	Original	1447.0	0.839501428219997	0.418612935962219	0.480042368671886	0.735160816458601	0.811823500836353
RUBCN	Microglia	chr3	parmigiano	266.0	0.888296971673832	0.574128999933982	0.655254722507398	0.607228997279856	0.604213088852122
RUBCN	Neuron	chr3	Original	1482.0	0.0470400192640577	0.139061462470533	0.125885123926429	0.362633667314484	0.371598598437511
RUBCN	Neuron	chr3	parmigiano	163.0	0.384793888400702	0.507060743476033	0.102142439865435	0.771869535880902	0.684290248889391
RUBCN	Oligodendrocyte	chr3	Original	1392.0	0.581985548677528	0.419770907577674	0.369954718330794	0.584451683432853	0.766063122624001
RUBCN	Oligodendrocyte	chr3	parmigiano	245.0	0.871135905029189	0.672948328757186	0.346121477178226	0.7846059808368	0.840668940261029
RUBCNL	Astrocyte	chr13	Original	793.0	0.541326781126175	0.554878980830964	0.773176726452922	0.616938012006119	0.542509944504491
RUBCNL	Astrocyte	chr13	parmigiano	104.0	0.19919283690068	0.160945240371934	0.29130997788474	0.240940173789043	0.200175289579396
RUBCNL	Coding	chr13	Original	358.0	0.242770038291366	0.133909018899278	0.976660327807872	0.544707193095922	0.274912960682494
RUBCNL	Coding	chr13	parmigiano	197.0	0.149742846422841	0.0869150318418501	0.963715811627906	0.238316301564855	0.0878856736412648
RUBCNL	Microglia	chr13	Original	793.0	0.679047292443522	0.554878980830868	0.773176726453059	0.603243448106561	0.515182093923906
RUBCNL	Microglia	chr13	parmigiano	141.0	0.965032821634708	0.277058140811826	0.12184631184316	0.189347850250472	0.0926803725078502
RUBCNL	Neuron	chr13	Original	835.0	0.589214526994167	0.583157678074794	0.830343131333954	0.666108357718928	0.589297948289359
RUBCNL	Neuron	chr13	parmigiano	72.0	0.369848139054607	0.536111556955411	0.723214193573142	0.361477004746727	0.220829433245874
RUBCNL	Oligodendrocyte	chr13	Original	793.0	0.473658300152705	0.554878980830873	0.773176726453059	0.599373519682641	0.499269839560825
RUBCNL	Oligodendrocyte	chr13	parmigiano	125.0	0.135941403048864	0.0647205835346073	0.800352319398137	0.0516813114917154	0.128430066360045
RUFY1	Astrocyte	chr5	Original	1382.0	0.305605754077771	0.319128770528694	0.503612840617359	0.0049510364647192	0.340027815196094
RUFY1	Astrocyte	chr5	parmigiano	348.0	0.878667228712588	0.383248352858585	0.313668001732021	0.657381209652076	0.671845225113702
RUFY1	Coding	chr5	Original	558.0	0.880420974939185	0.513245197728269	0.256323489922165	0.0273850464806343	0.193869300049245
RUFY1	Coding	chr5	parmigiano	275.0	0.953421100929789	0.920118732657855	0.273251324000828	0.0622305262921917	0.36616983019773
RUFY1	Microglia	chr5	Original	1183.0	0.750554540116137	0.566486627601719	0.588062919079764	0.0283646751760245	0.618199957497216
RUFY1	Microglia	chr5	parmigiano	278.0	0.907642289984295	0.777772808814124	0.810127080495437	0.905477117669286	0.817817744563953
RUFY1	Neuron	chr5	Original	1383.0	0.967523760867763	0.385842088518123	0.584832289187637	0.0155068128984017	0.42599104456502
RUFY1	Neuron	chr5	parmigiano	314.0	0.932210636284424	0.427591665940702	0.435054067494417	0.570288973629159	0.775387385561162
RUFY1	Oligodendrocyte	chr5	Original	1309.0	0.662046496483458	0.420941269243673	0.630477947863506	0.0099243692431404	0.545783023164464
RUFY1	Oligodendrocyte	chr5	parmigiano	440.0	0.922343796977117	0.622991984613801	0.931684162590654	0.729421063830207	0.8965658404188
RUFY2	Astrocyte	chr10	Original	1271.0	0.835820488248814	0.87846176772029	0.213903712438126	0.274443252382641	0.299332774634783
RUFY2	Astrocyte	chr10	parmigiano	300.0	0.695838208626948	0.872926620731601	0.579151056089371	0.731349923000423	0.796698246651659
RUFY2	Coding	chr10	Original	505.0	0.158845115680523	0.276459269430415	0.156192543278411	0.0499502210613363	0.0276797694203892
RUFY2	Coding	chr10	parmigiano	297.0	0.296975244977869	0.518252924862732	0.0950307980555214	0.287554832189257	0.0934936905901997
RUFY2	Microglia	chr10	Original	1242.0	0.874461601811328	0.877347759182516	0.271346877563065	0.292368458529632	0.408888981956745
RUFY2	Microglia	chr10	parmigiano	352.0	0.730640359174778	0.675077851936425	0.655305190994603	0.229652122790502	0.714634341407828
RUFY2	Neuron	chr10	Original	1100.0	0.935782070062247	0.839564747019246	0.0939159221813636	0.248699739795107	0.188040564504315
RUFY2	Neuron	chr10	parmigiano	133.0	0.781281931602268	0.948993745433978	0.183379113616071	0.583975325976651	0.213054349180852
RUFY2	Oligodendrocyte	chr10	Original	1045.0	0.927300416512194	0.814388952509929	0.163144076856338	0.234457695399039	0.255583605898492
RUFY2	Oligodendrocyte	chr10	parmigiano	247.0	0.718078471053419	0.945151732605899	0.240709520730708	0.573681511542014	0.517220964986324
RUFY3	Astrocyte	chr4	Original	1097.0	0.210872818627781	0.415797391575724	0.448485231188437	0.0069806303886589	0.190455836330429
RUFY3	Astrocyte	chr4	parmigiano	200.0	0.868027942357581	0.848736866607839	0.648234786383121	0.809691473608609	0.846602303028853
RUFY3	Coding	chr4	Original	505.0	0.8131246260784	0.860360859631581	0.676241033946103	0.668545888980925	0.356959903905847
RUFY3	Coding	chr4	parmigiano	299.0	0.678665704622684	0.404762241623464	0.726047975710837	0.935130330002062	0.765040659813693
RUFY3	Microglia	chr4	Original	1306.0	0.847445286298517	0.551007227934448	0.660667315452958	0.0856829595245919	0.350206780595484
RUFY3	Microglia	chr4	parmigiano	318.0	0.925761416846515	0.711579628649859	0.965592147142178	0.763745847727705	0.808973924199073
RUFY3	Neuron	chr4	Original	1212.0	0.186040841293638	0.416689692648047	0.598586496436338	0.0267471801237955	0.286525344914969
RUFY3	Neuron	chr4	parmigiano	159.0	0.49644359700678	0.391649123323103	0.666696119590273	0.507321689438065	0.44301383938149
RUFY3	Oligodendrocyte	chr4	Original	1070.0	0.868652802124443	0.557781894202513	0.625117158751925	0.441331955477305	0.297894261783318
RUFY3	Oligodendrocyte	chr4	parmigiano	232.0	0.667794947323503	0.67428402614751	0.804328380403744	0.899913072274634	0.756972767219244
RUFY4	Astrocyte	chr2	Original	959.0	0.386012488430939	0.138559902412665	0.468809802811225	0.392241629852049	0.361496486950012
RUFY4	Astrocyte	chr2	parmigiano	125.0	0.0863692231490936	0.14825087493027	0.849648521781561	0.084127144460215	0.198615436121902
RUFY4	Coding	chr2	Original	462.0	0.403240702387331	0.63066056949249	0.471153002996286	0.772699097102838	0.897617582251662
RUFY4	Coding	chr2	parmigiano	207.0	0.233051710589612	0.171897566858886	0.498323508365573	0.676055054241458	0.239221685168854
RUFY4	Microglia	chr2	Original	998.0	0.556035185791583	0.611200934031664	0.61680032735722	0.882423643839969	0.87100635565361
RUFY4	Microglia	chr2	parmigiano	174.0	0.501205131308391	0.21646913503337	0.453990685068309	0.77248084625834	0.281557002358317
RUFY4	Neuron	chr2	Original	1105.0	0.655491441190314	0.665572429833395	0.754696789007293	0.276833947839955	0.775050275200384
RUFY4	Neuron	chr2	parmigiano	99.0	0.708166316109206	0.254982799495141	0.198880879318044	0.574707685936296	0.21615777734359
RUFY4	Oligodendrocyte	chr2	Original	983.0	0.626717648157335	0.47717820395284	0.982799923330815	0.834954830085604	0.869428299877395
RUFY4	Oligodendrocyte	chr2	parmigiano	174.0	0.14800705515343	0.114335629550974	0.458866465277899	0.0488717339964412	0.17166211074565
RUNDC1	Astrocyte	chr17	Original	757.0	0.157569662320415	0.211742987302905	0.934584234386489	0.0507792822538866	0.137277241218584
RUNDC1	Astrocyte	chr17	parmigiano	179.0	0.0372854469456827	0.0183908413903396	0.862076251775188	0.0292581121187399	0.0385393422046738
RUNDC1	Coding	chr17	Original	288.0	0.381619474578469	0.38943945016904	0.423491521204831	0.278027486857047	0.355086804860348
RUNDC1	Coding	chr17	parmigiano	124.0	0.931265374429165	0.686856103072599	0.557063133530856	0.770676129249812	0.472266465365134
RUNDC1	Microglia	chr17	Original	670.0	0.674195540898148	0.695663136171208	0.766848822204117	0.202154928875786	0.427957561086252
RUNDC1	Microglia	chr17	parmigiano	252.0	0.501568655008719	0.285357293415932	0.824841227595308	0.0380924403924994	0.423149719016885
RUNDC1	Neuron	chr17	Original	547.0	0.656777935062535	0.641384346575709	0.765092179697082	0.17043574053047	0.351293066333832
RUNDC1	Neuron	chr17	parmigiano	123.0	0.0397714507097441	0.0269666095180043	0.60277313793556	0.0495363362069671	0.0905247314181719
RUNDC1	Oligodendrocyte	chr17	Original	737.0	0.621810024391806	0.68478143918383	0.859336657840418	0.145864933448783	0.291319087099232
RUNDC1	Oligodendrocyte	chr17	parmigiano	255.0	0.165918888544124	0.315434068073435	0.687313902572404	0.0956847661892654	0.133479711323858
RUNDC3A	Astrocyte	chr17	Original	1108.0	0.270085655776037	0.424118294064535	0.0840266090984952	0.520055703781412	0.103439112160392
RUNDC3A	Astrocyte	chr17	parmigiano	326.0	0.329669022477625	0.280129142894351	0.2543163132847	0.881206376034503	0.727923084310125
RUNDC3A	Coding	chr17	Original	308.0	0.584590427262183	0.167031749417235	0.592892292699582	0.858108300309223	0.536626148536845
RUNDC3A	Coding	chr17	parmigiano	151.0	0.858883865827701	0.133296105574773	0.949324542081443	0.711411401006253	0.557474475205556
RUNDC3A	Microglia	chr17	Original	1240.0	0.0017609685795922	0.0447354784662004	0.0149899487839971	0.0143916915890708	0.0235517367681128
RUNDC3A	Microglia	chr17	parmigiano	462.0	0.0010325911555978	0.0196012305575658	0.0193448479018334	0.0146524864508057	0.0844052022395829
RUNDC3A	Neuron	chr17	Original	612.0	0.590598072172943	0.0431105977966264	0.666724822726438	0.325287741608463	0.301215049860363
RUNDC3A	Neuron	chr17	parmigiano	93.0	0.258302812922374	0.235268414687151	0.194534281616315	0.43916977645299	0.297782619280137
RUNDC3A	Oligodendrocyte	chr17	Original	1159.0	0.0012441668542468	0.0446887351403141	0.0151075112698015	0.0134717316070351	0.028749080314396
RUNDC3A	Oligodendrocyte	chr17	parmigiano	532.0	0.0014960589409802	0.0061814734348734	0.0115720886937222	0.0365851417092891	0.0334447408446351
RUNDC3B	Astrocyte	chr7	Original	900.0	0.0053295811164545	0.0032011362834169	0.0061011818444905	0.106411434980949	0.0103311352813433
RUNDC3B	Astrocyte	chr7	parmigiano	190.0	0.770530684179212	0.58976455917938	0.919941264110211	0.910494304335466	0.599624568037541
RUNDC3B	Coding	chr7	Original	236.0	0.0041188585750178	0.0036395354666289	0.0110354755603839	0.0106968032464679	0.0167804609337759
RUNDC3B	Coding	chr7	parmigiano	138.0	0.804992284428322	0.598741964196053	0.525902496462739	0.91928148584234	0.711048370577805
RUNDC3B	Microglia	chr7	Original	1265.0	0.0131883268842192	0.0077426761738094	0.0102776313142243	0.197830150319185	0.0402034341770906
RUNDC3B	Microglia	chr7	parmigiano	317.0	0.0260907974710882	0.0767428429853685	0.222012993669286	0.168248258480348	0.165615518204617
RUNDC3B	Neuron	chr7	Original	636.0	0.0040333203616084	0.0032242881733554	0.0031450779952178	0.0235979079823486	0.0105687653066574
RUNDC3B	Neuron	chr7	parmigiano	50.0	0.360736678968972	0.331981561741521	0.348047426361321	0.738428978431064	0.506256064015079
RUNDC3B	Oligodendrocyte	chr7	Original	856.0	0.0061637282588564	0.0033549713912404	0.0149071635298738	0.112302479582682	0.0174275576442106
RUNDC3B	Oligodendrocyte	chr7	parmigiano	224.0	0.7531755363475	0.902551889090339	0.491533303578946	0.919107580470604	0.908862459256576
RUNX1	Astrocyte	chr21	Original	2566.0	0.0638910579696949	0.115104423260652	0.575017815380051	0.0226452310625884	0.223247789163435
RUNX1	Astrocyte	chr21	parmigiano	401.0	0.990867142823226	0.602403197063036	0.887131248129635	0.334861330983581	0.553789223411902
RUNX1	Coding	chr21	Original	1271.0	0.0428409321653004	0.126392719548265	0.340546763085726	0.0079045183130537	0.263287036853321
RUNX1	Coding	chr21	parmigiano	527.0	0.390661622885082	0.694365063101099	0.307212842136962	0.418670616943473	0.280593678175645
RUNX1	Microglia	chr21	Original	2032.0	0.109538349699327	0.0351193265228679	0.700060426662933	0.0240546978629148	0.138272842786421
RUNX1	Microglia	chr21	parmigiano	224.0	0.0288948572722271	0.146078250313782	0.0239629511336329	0.0122929491795144	0.0065854052433074
RUNX1	Neuron	chr21	Original	2727.0	0.06687210738237	0.0977943222975729	0.989953534312386	0.042148982725119	0.168288161865645
RUNX1	Neuron	chr21	parmigiano	303.0	0.0297601310948022	0.405347809471134	0.727715787590518	0.378662058850149	0.516445244786144
RUNX1	Oligodendrocyte	chr21	Original	2419.0	0.0380519844468942	0.0295101001560432	0.730963306522219	0.0362801945068066	0.0857159656658502
RUNX1	Oligodendrocyte	chr21	parmigiano	411.0	0.0703931331870706	0.44263416209447	0.470318402625843	0.220571689607479	0.490002764460852
RUNX1T1	Astrocyte	chr8	Original	1412.0	0.165366632178523	0.193313400686092	0.608234892872761	0.0701495442059689	0.377060367404384
RUNX1T1	Astrocyte	chr8	parmigiano	247.0	0.0993782025286928	0.0753426936983477	0.0728266575656105	0.212530511909474	0.34229045281245
RUNX1T1	Coding	chr8	Original	755.0	0.218953206497846	0.295898922997012	0.702274836236934	0.0299083769394366	0.176287226303771
RUNX1T1	Coding	chr8	parmigiano	381.0	0.112690425081554	0.141599699805114	0.676380025379166	0.0363051497746452	0.116981132439286
RUNX1T1	Neuron	chr8	Original	1386.0	0.162892552485454	0.173527693227401	0.662444787824401	0.0731622273238598	0.352417027394499
RUNX1T1	Neuron	chr8	parmigiano	113.0	0.0443518812895853	0.0472899143410863	0.0227360386111431	0.0591101845213929	0.0181402751604938
RUNX1T1	Oligodendrocyte	chr8	Original	1412.0	0.154680660814185	0.194193912103044	0.609145474814317	0.0494147874437967	0.374408497880284
RUNX1T1	Oligodendrocyte	chr8	parmigiano	261.0	0.0495375557964663	0.0293796117607139	0.022826501327565	0.074794138344039	0.0253893177492571
RUNX2	Astrocyte	chr6	Original	1534.0	0.722025357959257	0.439141197089728	0.511308900102724	0.950547605745257	0.540978109469452
RUNX2	Astrocyte	chr6	parmigiano	224.0	0.610942682845126	0.500967950142377	0.480342196140623	0.783786392231779	0.533844472955443
RUNX2	Coding	chr6	Original	653.0	0.67322586660483	0.598253167959338	0.73228625189796	0.0616461037184201	0.599728694190006
RUNX2	Coding	chr6	parmigiano	417.0	0.523975104194211	0.319593800416975	0.703443204716932	0.0669095555481034	0.339482871164481
RUNX2	Microglia	chr6	Original	1520.0	0.656745475205805	0.48795916911636	0.86188407804065	0.951716693489125	0.494073017991838
RUNX2	Microglia	chr6	parmigiano	387.0	0.714979937266116	0.74656214419562	0.771018197313132	0.627634349258089	0.742727628404878
RUNX2	Neuron	chr6	Original	1689.0	0.762762385819773	0.479364467113572	0.667652416009514	0.911709920267931	0.597666624865722
RUNX2	Neuron	chr6	parmigiano	210.0	0.486960485514332	0.425570103333478	0.416088853674347	0.732967402098506	0.429435420270448
RUNX3	Coding	chr1	Original	338.0	0.572401201847955	0.786699328142443	0.0493550173903313	0.752103658903879	0.20337366372551
RUNX3	Coding	chr1	parmigiano	156.0	0.398261209914525	0.598302244485496	0.148387822118155	0.379103619325431	0.723985830395601
RUNX3	Microglia	chr1	Original	895.0	0.862810950367917	0.834567373436649	0.404652305238279	0.942762996843796	0.692647602163414
RUNX3	Microglia	chr1	parmigiano	110.0	0.89752394054	0.971846370225872	0.681520528540307	0.422694058801154	0.985402988922757
RUSC1	Astrocyte	chr1	Original	767.0	0.834039851386682	0.751894074607612	0.843423382772878	0.704950835873062	0.706482339979636
RUSC1	Astrocyte	chr1	parmigiano	256.0	0.963956078969069	0.967103151555244	0.9234006507771	0.843751111211587	0.874230973501269
RUSC1	Coding	chr1	Original	383.0	0.958742525117815	0.964224811737873	0.946695967101355	0.569529083994259	0.925784182947567
RUSC1	Coding	chr1	parmigiano	229.0	0.979059217987606	0.983685910398482	0.967442724070352	0.770135101079176	0.843160587896903
RUSC1	Microglia	chr1	Original	822.0	0.86392506743416	0.773818713323847	0.683200656638174	0.486767019767173	0.647639562549182
RUSC1	Microglia	chr1	parmigiano	271.0	0.94526258524202	0.779407332497193	0.998126844626442	0.106187758328161	0.745215435881626
RUSC1	Neuron	chr1	Original	1303.0	0.784724548214256	0.287936656424381	0.41552502944523	0.728871187599163	0.500020915079674
RUSC1	Neuron	chr1	parmigiano	222.0	0.963303189764698	0.978563210610403	0.986410794465596	0.206668542817788	0.818249264526505
RUSC1	Oligodendrocyte	chr1	Original	942.0	0.968698926621171	0.879197836053091	0.971399282916333	0.71509574963143	0.94629502130351
RUSC1	Oligodendrocyte	chr1	parmigiano	382.0	0.936523254957159	0.823385852618895	0.967226470296683	0.88094886729651	0.886985205788228
RUSC2	Astrocyte	chr9	Original	1062.0	0.20649838921814	0.120446959634682	0.0534183685916667	0.39491080247443	0.0865535498237654
RUSC2	Astrocyte	chr9	parmigiano	226.0	0.701207002394814	0.488198539871925	0.956691152506016	0.930980621257706	0.885985788774493
RUSC2	Coding	chr9	Original	325.0	0.843071285792946	0.634937790396706	0.914693467429688	0.755555509265642	0.663876773221151
RUSC2	Coding	chr9	parmigiano	175.0	0.447095178241208	0.203856960416775	0.422047500542048	0.582501814177325	0.496060811806012
RUSC2	Microglia	chr9	Original	1102.0	0.0981715561262535	0.181452213712375	0.142119592324359	0.3155668366765	0.267369576083127
RUSC2	Microglia	chr9	parmigiano	248.0	0.272640313709825	0.115868512471226	0.346400015087166	0.422251883044013	0.10683693286259
RUSC2	Neuron	chr9	Original	861.0	0.0456633369834726	0.0763205768157718	0.03069474944454	0.227601110091668	0.0233407535203323
RUSC2	Neuron	chr9	parmigiano	162.0	0.375112843726285	0.434733123799481	0.190163177989708	0.857089045265236	0.706970792793573
RUSC2	Oligodendrocyte	chr9	Original	863.0	0.0516030858340126	0.202692926891191	0.276590250068415	0.297469835348803	0.290055022565032
RUSC2	Oligodendrocyte	chr9	parmigiano	201.0	0.0155240660534736	0.0164858099151893	0.310283033034887	0.125804091380147	0.0643076234371681
RUSF1	Coding	chr16	Original	304.0	0.428609258361772	0.29735065383392	0.380978898699293	0.431041895927317	0.405470300195097
RUSF1	Coding	chr16	parmigiano	182.0	0.371329190189383	0.318135631379752	0.428460179802323	0.412182703987058	0.173281043582183
RUVBL1	Astrocyte	chr3	Original	1264.0	0.230903185261911	0.636067908037228	0.231340638953359	0.431962473031169	0.151863884908156
RUVBL1	Astrocyte	chr3	parmigiano	160.0	0.117078905552029	0.109332015226541	0.0469080914122371	0.77092173697104	0.562972169688078
RUVBL1	Coding	chr3	Original	562.0	0.137369991375719	0.249917922631919	0.647175880492521	0.476651193331028	0.416232687839932
RUVBL1	Coding	chr3	parmigiano	287.0	0.046724534162471	0.0356840172938511	0.0125181977893092	0.532293718855754	0.219017855739617
RUVBL1	Microglia	chr3	Original	1244.0	0.234340714648027	0.694623523326394	0.224191764403103	0.415122698233583	0.138277472331547
RUVBL1	Microglia	chr3	parmigiano	181.0	0.100500186010924	0.0894788298116991	0.0552074802087312	0.54643984435776	0.646161414324544
RUVBL1	Neuron	chr3	Original	1331.0	0.191981461123742	0.776805761526287	0.237549188668443	0.289964358988404	0.150273578071284
RUVBL1	Neuron	chr3	parmigiano	114.0	0.259521284293801	0.39023595007575	0.208818702446204	0.968406747444429	0.927087417179952
RUVBL1	Oligodendrocyte	chr3	Original	1392.0	0.452758862255003	0.764465995369341	0.361991699180869	0.671767323776437	0.216117323839124
RUVBL1	Oligodendrocyte	chr3	parmigiano	260.0	0.222225979312537	0.354784467184328	0.133853577143699	0.580079491764727	0.683182295617222
RUVBL2	Astrocyte	chr19	Original	556.0	0.668905643665945	0.475209432020103	0.521106432306975	0.755297798165463	0.58623378106951
RUVBL2	Astrocyte	chr19	parmigiano	121.0	0.729963664736483	0.543402374381861	0.431375981539278	0.65648263538742	0.936005245795973
RUVBL2	Coding	chr19	Original	267.0	0.211353448470947	0.274828740709395	0.379677429985877	0.137814471213878	0.527342975903203
RUVBL2	Coding	chr19	parmigiano	145.0	0.925019975459727	0.707019242844456	0.498930425252507	0.100856453140437	0.59247760306118
RUVBL2	Microglia	chr19	Original	773.0	0.676818094113677	0.190727335661939	0.395326162442859	0.746386213797853	0.605531528424288
RUVBL2	Microglia	chr19	parmigiano	220.0	0.549907267168521	0.241857556255259	0.185109629365131	0.415854828990789	0.311088217614603
RUVBL2	Neuron	chr19	Original	671.0	0.798298029078228	0.725248910071075	0.774946192926964	0.89206576746124	0.77397963692492
RUVBL2	Neuron	chr19	parmigiano	127.0	0.498375617177545	0.39303381264335	0.424179299230402	0.602930848142859	0.245059133650325
RUVBL2	Oligodendrocyte	chr19	Original	663.0	0.799587817541224	0.596681782127934	0.932986549039704	0.833463769645948	0.573457682900848
RUVBL2	Oligodendrocyte	chr19	parmigiano	176.0	0.852167926267792	0.667062842764966	0.568267130803747	0.826771059473055	0.400649870326786
RWDD1	Astrocyte	chr6	Original	637.0	0.42439798096295	0.321263857987947	0.0872861452878527	0.942550314924467	0.558142359663386
RWDD1	Astrocyte	chr6	parmigiano	138.0	0.941554816183704	0.708568927565894	0.870163559830425	0.970694507731717	0.905031811845874
RWDD1	Coding	chr6	Original	285.0	0.279566659276138	0.187163890765407	0.0644745173553099	0.523378612084967	0.409965139258429
RWDD1	Coding	chr6	parmigiano	99.0	0.829864392704188	0.787941330104791	0.902388600303551	0.379980090794937	0.64825623940032
RWDD1	Microglia	chr6	Original	752.0	0.54036644511193	0.353535256577679	0.0810733822753758	0.90595366160317	0.39413453059543
RWDD1	Microglia	chr6	parmigiano	150.0	0.721519832079306	0.500932296714094	0.770499459320591	0.843526970125128	0.784757437280043
RWDD1	Neuron	chr6	Original	737.0	0.742728425598491	0.295160812353455	0.160923524317733	0.937059786137071	0.567787782664601
RWDD1	Neuron	chr6	parmigiano	82.0	0.854686073439865	0.95628957648031	0.617408682576491	0.987159830416423	0.73125607697902
RWDD1	Oligodendrocyte	chr6	Original	838.0	0.553317082526035	0.312045220049373	0.0533037888504115	0.935065227224992	0.290121938308543
RWDD1	Oligodendrocyte	chr6	parmigiano	141.0	0.773016520646584	0.727703944830683	0.766086808721724	0.9824456788832	0.787544395008863
RWDD2A	Astrocyte	chr6	Original	492.0	0.806775579439803	0.692738529062521	0.554645765731923	0.603553035998758	0.682183519050141
RWDD2A	Astrocyte	chr6	parmigiano	139.0	0.333257572429511	0.757182056022732	0.272437847513607	0.238724847415859	0.588823268374087
RWDD2A	Coding	chr6	Original	210.0	0.209837530242437	0.513328179757335	0.419011306429014	0.467182733652466	0.761145833679303
RWDD2A	Coding	chr6	parmigiano	83.0	0.551659064502588	0.722362486443683	0.348305105167917	0.881780590769248	0.889338387357378
RWDD2A	Microglia	chr6	Original	570.0	0.685183657341216	0.724062491788426	0.689196243718702	0.648298921825526	0.796118649047044
RWDD2A	Microglia	chr6	parmigiano	115.0	0.983879663232478	0.85663093564715	0.851923616337574	0.259671321212679	0.889556328856042
RWDD2A	Neuron	chr6	Original	732.0	0.763272919626632	0.827349777036509	0.891788222251976	0.650277858878697	0.922221814870742
RWDD2A	Neuron	chr6	parmigiano	99.0	0.678705318029643	0.826048090258401	0.682645362651315	0.0619667849990474	0.836248764953043
RWDD2A	Oligodendrocyte	chr6	Original	620.0	0.494952272015423	0.460111615710833	0.262888843120366	0.594576983910104	0.506010397008489
RWDD2A	Oligodendrocyte	chr6	parmigiano	164.0	0.639968989375139	0.814665847545937	0.817262592854624	0.394540124682651	0.878542408381768
RWDD2B	Astrocyte	chr21	Original	609.0	0.758523293194977	0.876713193434042	0.0878741481442343	0.0330230129701061	0.168999521056011
RWDD2B	Astrocyte	chr21	parmigiano	226.0	0.598934940534341	0.88141136913658	0.444569513486448	0.0565242615719665	0.525333342352671
RWDD2B	Coding	chr21	Original	167.0	0.0879765831442718	0.448287590713136	0.0186829876295855	0.0359148588133981	0.0254326751419084
RWDD2B	Coding	chr21	parmigiano	70.0	0.565699922804537	0.640079103804822	0.24564711713873	0.359363014211947	0.294939700251805
RWDD2B	Microglia	chr21	Original	526.0	0.409923058382013	0.905475477542184	0.104618229574522	0.0319782691774946	0.134081747856309
RWDD2B	Microglia	chr21	parmigiano	149.0	0.416319730477272	0.723450052955338	0.137168154693813	0.169359589732399	0.184081701411089
RWDD2B	Neuron	chr21	Original	613.0	0.960442166083582	0.605832972654308	0.433087542330145	0.0864674529394853	0.2896322094618
RWDD2B	Neuron	chr21	parmigiano	121.0	0.278546746083355	0.512491362271843	0.153596883713203	0.507146802968121	0.278854418529901
RWDD2B	Oligodendrocyte	chr21	Original	716.0	0.957069044172517	0.851700426868038	0.088788600646045	0.0759101368404227	0.189184406076009
RWDD2B	Oligodendrocyte	chr21	parmigiano	300.0	0.908884379693383	0.826727060577428	0.454710686100053	0.416953643684897	0.592283350259049
RWDD3	Astrocyte	chr1	Original	432.0	0.239337867994882	0.2178473346985	0.360951655888071	0.758603555776204	0.25942145385841
RWDD3	Astrocyte	chr1	parmigiano	78.0	0.174909729898312	0.154394345103139	0.104372737866676	0.668030264177949	0.294789887113108
RWDD3	Coding	chr1	Original	111.0	0.30127401074982	0.294914865156434	0.129889293360571	0.0886419577317455	0.0928095048887095
RWDD3	Coding	chr1	parmigiano	73.0	0.844010392987594	0.188727472987159	0.488049496913849	0.103619996023102	0.0887183266835474
RWDD3	Microglia	chr1	Original	431.0	0.312818549775978	0.31781518751081	0.67512046583792	0.677882739606658	0.32265819788317
RWDD3	Microglia	chr1	parmigiano	71.0	0.197206796327536	0.110826592912875	0.12803724985015	0.700233091852165	0.289996432795418
RWDD3	Neuron	chr1	Original	461.0	0.485763911172455	0.602775467900457	0.314802999954604	0.67070491086718	0.470837149975586
RWDD3	Neuron	chr1	parmigiano	74.0	0.234604329657916	0.217241834499669	0.179791330991494	0.819723200088045	0.280767866043243
RWDD3	Oligodendrocyte	chr1	Original	512.0	0.133118842617926	0.0991913413216374	0.934466920502002	0.27956166896713	0.0833751115388972
RWDD3	Oligodendrocyte	chr1	parmigiano	138.0	0.766099631893452	0.317209546530139	0.913233364364752	0.813408203181869	0.570024786913319
RWDD4	Astrocyte	chr4	Original	602.0	0.883522099510119	0.971984077849518	0.830288398485504	0.818332873377015	0.806228733019338
RWDD4	Astrocyte	chr4	parmigiano	172.0	0.849058328027023	0.666191650785671	0.922430723724835	0.924159360661405	0.85681681814238
RWDD4	Coding	chr4	Original	145.0	0.686608607056507	0.568850272812586	0.868602526350854	0.904090451204049	0.88949107091625
RWDD4	Coding	chr4	parmigiano	94.0	0.967854478417041	0.217725746457354	0.845716710974305	0.90910509251099	0.779947393167371
RWDD4	Microglia	chr4	Original	690.0	0.886418536143816	0.852347676764799	0.478264796021119	0.638713677860836	0.447478535335094
RWDD4	Microglia	chr4	parmigiano	162.0	0.999219660426238	0.84083351830823	0.516375687196271	0.883497993110359	0.662552041534024
RWDD4	Neuron	chr4	Original	789.0	0.890485107571755	0.970133201892577	0.728511466335148	0.847977992750851	0.495280743803977
RWDD4	Neuron	chr4	parmigiano	127.0	0.705122153652322	0.390909199358865	0.775677682941717	0.898269709471885	0.759877347641867
RWDD4	Oligodendrocyte	chr4	Original	682.0	0.915373243907367	0.980768510623801	0.858439973045794	0.83281310582774	0.884244280046699
RWDD4	Oligodendrocyte	chr4	parmigiano	256.0	0.820488782306181	0.788773361564886	0.656022885458845	0.908026278454992	0.91898783457095
RXFP1	Coding	chr4	Original	341.0	0.276383555666631	0.401214750857537	0.449181039037013	0.464889072595922	0.329428900296545
RXFP1	Coding	chr4	parmigiano	184.0	0.0188717873743642	0.222283437823872	0.649732839755991	0.351699800755572	0.189044742270999
RXFP1	Microglia	chr4	Original	1347.0	0.340559169188103	0.544714783661877	0.0664753504719378	0.860486331574272	0.358481788916235
RXFP1	Microglia	chr4	parmigiano	200.0	0.702463118455279	0.840637421294071	0.910119474516409	0.693853196585989	0.876163035024548
RXFP1	Neuron	chr4	Original	829.0	0.486939458187266	0.372311208576911	0.133933194133025	0.885177357789004	0.257492364541811
RXFP1	Neuron	chr4	parmigiano	76.0	0.492969758539848	0.260522243197972	0.567609827066017	0.681733935036229	0.266099214553812
RXFP2	Coding	chr13	Original	154.0	0.0315841918711954	0.0889281347849086	0.0222702192919505	0.0257874131910557	0.108505172332004
RXFP2	Coding	chr13	parmigiano	96.0	0.0862365007405046	0.0395739105080504	0.631000054132584	0.115751232827855	0.10283134272654
RXFP3	Astrocyte	chr5	Original	320.0	0.989483123142947	0.917086509154659	0.946245112497839	0.996980912707389	0.919533267481635
RXFP3	Astrocyte	chr5	parmigiano	131.0	0.752707419941976	0.831954432418809	0.196486488556834	0.874105339573785	0.399487189534088
RXFP3	Coding	chr5	Original	109.0	0.893082170892588	0.275260338419645	0.370430972839567	0.742275826752715	0.44813679627424
RXFP3	Coding	chr5	parmigiano	58.0	0.698952701794514	0.348364879012334	0.79127214082183	0.504749053844013	0.439958663142676
RXFP3	Microglia	chr5	Original	431.0	0.9893111667064	0.80535206701488	0.679624242885342	0.952640137691028	0.681034895163759
RXFP3	Microglia	chr5	parmigiano	129.0	0.277481028747856	0.772961962784619	0.110784163211982	0.491866250319445	0.284909465148736
RXFP3	Neuron	chr5	Original	416.0	0.736181988359332	0.816595603506307	0.925629256819855	0.67199636549564	0.719568070070778
RXFP3	Neuron	chr5	parmigiano	99.0	0.510325777483088	0.697539656765892	0.140384725177064	0.77736778419459	0.792259844333256
RXFP3	Oligodendrocyte	chr5	Original	396.0	0.885469289575419	0.978548659633182	0.898028792922902	0.995642422789609	0.790939384499616
RXFP3	Oligodendrocyte	chr5	parmigiano	139.0	0.508724668712825	0.758897398479835	0.186803103700018	0.962776980031276	0.631860862449093
RXFP4	Astrocyte	chr1	Original	373.0	0.602259274610917	0.57912135116726	0.913558224814161	0.151939017041845	0.718075554848445
RXFP4	Astrocyte	chr1	parmigiano	88.0	0.514730318463948	0.672919277018615	0.489489156916664	0.897099496242228	0.820540519804698
RXFP4	Coding	chr1	Original	87.0	0.0330794634943973	0.0116214685471059	0.768801981608685	0.203241606700247	0.047011308193632
RXFP4	Coding	chr1	parmigiano	34.0	0.108247925015992	0.0337646311276212	0.587207831930488	0.360000331025688	0.22483945317802
RXFP4	Microglia	chr1	Original	732.0	0.457667652165523	0.774565284056969	0.638158555301459	0.331427748250985	0.787102182102345
RXFP4	Microglia	chr1	parmigiano	107.0	0.729378449304229	0.641273253678859	0.69654328330114	0.814202086730803	0.946534687481691
RXFP4	Neuron	chr1	Original	467.0	0.16137025973283	0.195859354509528	0.451825148542366	0.294098181829438	0.751981534659347
RXFP4	Neuron	chr1	parmigiano	75.0	0.969754898945198	0.115756086241299	0.605767313340753	0.760897053960566	0.274564835823886
RXFP4	Oligodendrocyte	chr1	Original	640.0	0.369076228258126	0.367197506498192	0.569774052699324	0.303886780925156	0.587113503732006
RXFP4	Oligodendrocyte	chr1	parmigiano	179.0	0.394238784257905	0.570114779168761	0.762720707009723	0.750806060264128	0.907528630310926
RXRA	Astrocyte	chr9	Original	2763.0	0.898187151247039	0.484555145773306	0.997648848922633	0.494014872356474	0.686712578610263
RXRA	Astrocyte	chr9	parmigiano	110.0	0.557068526643245	0.611043275511616	0.353953134157893	0.577958106921352	0.822873632764442
RXRA	Coding	chr9	Original	914.0	0.415104247305742	0.254564879335958	0.715717748412218	0.315714465230995	0.456298341126002
RXRA	Coding	chr9	parmigiano	272.0	0.190830411816762	0.478854801439519	0.294547947867879	0.0491189820004694	0.947727567414116
RXRA	Microglia	chr9	Original	2763.0	0.892469480439664	0.48455514577258	0.997648848921547	0.583489018167732	0.673973830917505
RXRA	Microglia	chr9	parmigiano	145.0	0.663681495183388	0.454475647935958	0.821365806469072	0.436445549371572	0.605994392295323
RXRA	Neuron	chr9	Original	3364.0	0.26873672066345	0.344696992224228	0.940350423334598	0.511384589134817	0.579222055315934
RXRA	Neuron	chr9	parmigiano	199.0	0.186721108106377	0.0648505767011217	0.867172215101242	0.680901956253371	0.381782727350739
RXRA	Oligodendrocyte	chr9	Original	2763.0	0.904766447099259	0.484555145770786	0.997648848919641	0.243437243151617	0.666830190852424
RXRA	Oligodendrocyte	chr9	parmigiano	169.0	0.623170418948872	0.498396983381389	0.855783552572576	0.908702136362645	0.70103005967294
RXRB	Astrocyte	chr6	Original	515.0	0.156742059755662	0.420102513633215	0.0611824199132013	0.524367337158253	0.411524405737779
RXRB	Astrocyte	chr6	parmigiano	175.0	0.0138641918035791	0.0245691808420785	0.0031034047969942	0.151890869383671	0.0200549764184056
RXRB	Coding	chr6	Original	190.0	0.873798378769967	0.83638898907965	0.994579180100604	0.877936473565719	0.58639233982206
RXRB	Coding	chr6	parmigiano	140.0	0.699355952811665	0.649712366958816	0.641620457373543	0.875508221088683	0.791616770381775
RXRB	Microglia	chr6	Original	677.0	0.602966721139492	0.278320389767778	0.725206208975037	0.89644058185897	0.737560405735036
RXRB	Microglia	chr6	parmigiano	277.0	0.330341599055066	0.242161353491157	0.737432914317751	0.698374717672426	0.571258226501845
RXRB	Neuron	chr6	Original	477.0	0.508954692325823	0.300644861238093	0.878971641866567	0.891393706932915	0.850872741834784
RXRB	Neuron	chr6	parmigiano	149.0	0.257814381469754	0.158727751200156	0.764091938980194	0.686112526964018	0.449667041626958
RXRB	Oligodendrocyte	chr6	Original	486.0	0.258742420071553	0.458084994949858	0.142001526267613	0.787857558913465	0.556581706445162
RXRB	Oligodendrocyte	chr6	parmigiano	173.0	0.164569625594404	0.15097243238769	0.11928006372756	0.65654777421966	0.234671412823829
RXRG	Astrocyte	chr1	Original	430.0	0.612520708115174	0.372916015585837	0.591104062734515	0.250924392075103	0.556714315895129
RXRG	Astrocyte	chr1	parmigiano	70.0	0.144066012330655	0.336686774490715	0.212084682866387	0.610764871182392	0.250017110702722
RXRG	Coding	chr1	Original	126.0	0.340964720551354	0.485783360332943	0.525549713865458	0.72517551910556	0.805621246905343
RXRG	Coding	chr1	parmigiano	78.0	0.577375703518033	0.546229732955897	0.497233297544256	0.495360796446175	0.324477636084638
RXRG	Neuron	chr1	Original	482.0	0.535767829084611	0.413866368501331	0.590491533965468	0.221572212720729	0.597537708278963
RXRG	Neuron	chr1	parmigiano	36.0	0.179582635384847	0.296049125851678	0.318346432842243	0.260239145709476	0.251061244493722
RXRG	Oligodendrocyte	chr1	Original	851.0	0.0881635358400803	0.267847081006205	0.639927179138218	0.450155584178582	0.624956636787959
RXRG	Oligodendrocyte	chr1	parmigiano	115.0	0.509873269907039	0.580093369785741	0.411636643850442	0.396403495030765	0.23115031286824
RXYLT1	Coding	chr12	Original	392.0	0.90934232334506	0.857337976370631	0.339980529432646	0.967294524821851	0.48498999084721
RXYLT1	Coding	chr12	parmigiano	181.0	0.592028790405151	0.734958238885277	0.319807144369299	0.435037791713234	0.716555180654702
RYBP	Astrocyte	chr3	Original	848.0	0.799896345160234	0.606755085230345	0.823261725067726	0.500478942580748	0.916194428321821
RYBP	Astrocyte	chr3	parmigiano	58.0	0.626336072351205	0.587487079470801	0.792428741873984	0.35773529228907	0.719899081733012
RYBP	Coding	chr3	Original	417.0	0.851962453586806	0.828481229474391	0.482578059568393	0.338579549469865	0.932427515417314
RYBP	Coding	chr3	parmigiano	226.0	0.971301452158422	0.988876069715091	0.58968283973754	0.211964267177607	0.852483366983596
RYBP	Microglia	chr3	Original	815.0	0.800310961940769	0.515074127391211	0.886661189838221	0.472237678087625	0.88169059633839
RYBP	Microglia	chr3	parmigiano	33.0	0.854231875635675	0.815195723842112	0.787496466107973	0.283601482679332	0.766470578674908
RYBP	Neuron	chr3	Original	923.0	0.773571133789443	0.403008858825696	0.940896679598875	0.507801607418805	0.863833770246399
RYBP	Neuron	chr3	parmigiano	28.0	0.21107265740253	0.201847387526266	0.347289508184688	0.292591695003526	0.323612993201517
RYBP	Oligodendrocyte	chr3	Original	1051.0	0.837455572840139	0.708236206091481	0.322362549269545	0.527530886410856	0.76743307903698
RYBP	Oligodendrocyte	chr3	parmigiano	52.0	0.970361591453825	0.797792653254906	0.946999166897065	0.376238747679711	0.78489256916043
RYK	Astrocyte	chr3	Original	1274.0	0.745416632088793	0.749963515198369	0.214643278643239	0.957809012591375	0.336809750515006
RYK	Astrocyte	chr3	parmigiano	228.0	0.0483812523871052	0.123339123190591	0.131550240281721	0.583710659212383	0.477118980810686
RYK	Coding	chr3	Original	387.0	0.915684519097164	0.955515630938222	0.938304958279739	0.336257697239166	0.793425321790477
RYK	Coding	chr3	parmigiano	203.0	0.81091120884806	0.472726507271457	0.165623307494698	0.867796350591762	0.717952320207958
RYK	Microglia	chr3	Original	1174.0	0.0722223748834128	0.893186024691528	0.0930793120439247	0.124608833893258	0.119419194891271
RYK	Microglia	chr3	parmigiano	234.0	0.623593189127055	0.378259335426157	0.636805147521945	0.941822963112966	0.767809849821342
RYK	Neuron	chr3	Original	984.0	0.089561206735273	0.781414502750893	0.121395144733058	0.168661357272655	0.187275815792352
RYK	Neuron	chr3	parmigiano	123.0	0.327662430458746	0.125393275124724	0.323606869372732	0.835490821988373	0.365400855716837
RYK	Oligodendrocyte	chr3	Original	1287.0	0.874007236091088	0.692098776027244	0.26467546609552	0.901376685888006	0.266634860074464
RYK	Oligodendrocyte	chr3	parmigiano	302.0	0.117762839947267	0.109730084042057	0.858993971114171	0.849237184057943	0.592983055015104
RYR1	Coding	chr19	Original	1149.0	0.133385981534326	0.315609463940179	0.517231257004961	0.374827660491906	0.843949570900858
RYR1	Coding	chr19	parmigiano	724.0	0.112979787249797	0.197137602675987	0.0758299211059597	0.292780747571956	0.383318125305347
RYR1	Microglia	chr19	Original	2705.0	0.721608448212578	0.681891569719779	0.601423314908403	0.799626798100363	0.40024670132207
RYR1	Microglia	chr19	parmigiano	719.0	0.458035831625211	0.450762245053693	0.235072105368897	0.849710982935544	0.703052112930675
RYR2	Coding	chr1	Original	868.0	0.922795711756337	0.080115950671522	0.400574839767103	0.313549857798516	0.226223824631851
RYR2	Coding	chr1	parmigiano	542.0	0.934383738819115	0.0957258239712044	0.944822607808314	0.588317767053357	0.197845548352847
RYR2	Neuron	chr1	Original	3171.0	0.996304441544615	0.280114393858339	0.509782320681005	0.737130844542908	0.296447499549687
RYR2	Neuron	chr1	parmigiano	222.0	0.930879750228827	0.149449776880976	0.593371212743785	0.557901527690618	0.41039293002748
RYR2	Oligodendrocyte	chr1	Original	3560.0	0.995505717883036	0.258305628178136	0.724281940052123	0.820159898815891	0.304184970966129
RYR2	Oligodendrocyte	chr1	parmigiano	378.0	0.906182275548185	0.394605793387141	0.920022927232594	0.908726706347437	0.44095630245037
RYR3	Astrocyte	chr15	Original	3436.0	0.776585777113871	0.566383233903744	0.331186505923831	0.927617858367685	0.306608073466568
RYR3	Astrocyte	chr15	parmigiano	388.0	0.687951038177819	0.869631594272855	0.701054257510677	0.91236553217782	0.933668585042472
RYR3	Coding	chr15	Original	1361.0	0.754343410069549	0.800986320423497	0.775176153348013	0.795618207653279	0.829410606629795
RYR3	Coding	chr15	parmigiano	804.0	0.430471178203603	0.423940223916458	0.682063461050533	0.723427784523621	0.567388722422021
RYR3	Neuron	chr15	Original	3321.0	0.812915629508566	0.510054384297022	0.284757016060482	0.93889695175879	0.319154820534927
RYR3	Neuron	chr15	parmigiano	341.0	0.578152256776391	0.627830225674275	0.968198276519559	0.672873081994157	0.961612385818043
RYR3	Oligodendrocyte	chr15	Original	3522.0	0.741946155972412	0.523530026557236	0.350737201012146	0.898011269230516	0.311386022189679
RYR3	Oligodendrocyte	chr15	parmigiano	423.0	0.975489593559603	0.668389985378186	0.977101263212838	0.70293860637871	0.951949814757431
S100A1	Astrocyte	chr1	Original	449.0	0.929352223770091	0.973837450598745	0.985838446094345	0.923155603190163	0.955438781529776
S100A1	Astrocyte	chr1	parmigiano	145.0	0.854480772951846	0.810039715410709	0.345794486398225	0.703116732507378	0.63224846462713
S100A1	Coding	chr1	Original	228.0	0.789785773019037	0.864979509028067	0.520369428091229	0.687708496837369	0.829793524262595
S100A1	Coding	chr1	parmigiano	115.0	0.906760776985136	0.905426714665584	0.7205713514129	0.965084585918973	0.861741214034623
S100A1	Microglia	chr1	Original	505.0	0.881071560569635	0.9720017823276	0.860417043360607	0.627478098637524	0.974015878594336
S100A1	Microglia	chr1	parmigiano	138.0	0.841838357785942	0.759608595658949	0.863493237509497	0.92244081396742	0.58592876125861
S100A1	Neuron	chr1	Original	660.0	0.758682010494762	0.502132097192923	0.868022007451452	0.351913178370281	0.643603835771418
S100A1	Neuron	chr1	parmigiano	63.0	0.977996937571578	0.870424203895371	0.491426838637574	0.859087581343978	0.457829311872545
S100A1	Oligodendrocyte	chr1	Original	470.0	0.913340443051253	0.980541015858395	0.975432982084539	0.821987200438065	0.868330826049266
S100A1	Oligodendrocyte	chr1	parmigiano	193.0	0.912156605262043	0.915004483184891	0.842802783258854	0.959094467888166	0.937776805756721
S100A10	Astrocyte	chr1	Original	300.0	0.378844973972892	0.486528750207164	0.682474792477639	0.449199585720401	0.777275571154531
S100A10	Astrocyte	chr1	parmigiano	76.0	0.440909268881248	0.349379942262799	0.380296230109891	0.565166498843881	0.171636236627596
S100A10	Coding	chr1	Original	41.0	0.0477095542073032	0.0342058395446026	0.0938882586081034	0.270037837723576	0.080280030219627
S100A10	Coding	chr1	parmigiano	26.0	0.681270696511282	0.443876805784525	0.349759311510385	0.351519140852249	0.562699817633868
S100A10	Microglia	chr1	Original	601.0	0.133372316770451	0.323928433697852	0.352280967672155	0.359041237409269	0.41050351082756
S100A10	Microglia	chr1	parmigiano	121.0	0.875634960360947	0.678174232567865	0.985932835455304	0.792309244141833	0.418237142859993
S100A10	Neuron	chr1	Original	909.0	0.422476539157013	0.292171282113297	0.455529154096734	0.513124294758168	0.461340885242759
S100A10	Neuron	chr1	parmigiano	99.0	0.543426301053025	0.579532514511441	0.54274162072442	0.736626068782804	0.727346301915291
S100A10	Oligodendrocyte	chr1	Original	445.0	0.172586799818322	0.426281419286427	0.130336362056974	0.487968944166285	0.635483503309527
S100A10	Oligodendrocyte	chr1	parmigiano	130.0	0.0185380247094291	0.245185120347558	0.0023116359615828	0.272700323085662	0.142818816234241
S100A11	Astrocyte	chr1	Original	535.0	0.594627713453856	0.45542319714342	0.327797096187702	0.824458007837902	0.761124679205156
S100A11	Astrocyte	chr1	parmigiano	95.0	0.819120788459733	0.817044550884026	0.24178749171212	0.94468275831976	0.653082227299991
S100A11	Coding	chr1	Original	83.0	0.552392659327361	0.572243416819786	0.0663743911328681	0.550529556233882	0.153923204373904
S100A11	Coding	chr1	parmigiano	36.0	0.723606643961038	0.809356583287429	0.454725992304583	0.757539062173927	0.542715008418297
S100A11	Microglia	chr1	Original	255.0	0.434414768184965	0.50248990979974	0.02924156876697	0.413616307246213	0.051983830867571
S100A11	Microglia	chr1	parmigiano	58.0	0.896594297430521	0.96059904614846	0.726494847614866	0.499092494187759	0.939274646421877
S100A11	Neuron	chr1	Original	931.0	0.617348893316122	0.304721948025469	0.14940885841759	0.843676999333355	0.51303543098983
S100A11	Neuron	chr1	parmigiano	99.0	0.505515316025666	0.605765375282418	0.404249694335975	0.961612623103366	0.812476128632636
S100A12	Coding	chr1	Original	23.0	0.149790020136332	0.506702818115642	0.184675103803742	0.132195597539575	0.261777504024332
S100A12	Coding	chr1	parmigiano	13.0	0.0474113599229622	0.0969593563673427	0.0328235930991011	0.140307640567105	0.073033122732998
S100A12	Microglia	chr1	Original	351.0	0.848104001579214	0.951646633415207	0.718023527444259	0.604941409663436	0.901909078817712
S100A12	Microglia	chr1	parmigiano	42.0	0.133419060020859	0.0584679736042464	0.61386257301584	0.285327305778309	0.0798455540244054
S100A13	Astrocyte	chr1	Original	543.0	0.841458005468358	0.498068549772775	0.797285955383323	0.721888389249601	0.576848011677398
S100A13	Astrocyte	chr1	parmigiano	134.0	0.797715898529347	0.773832102621063	0.296536839698736	0.484447318950675	0.555607751224138
S100A13	Coding	chr1	Original	298.0	0.804012321125554	0.813475170888453	0.848036417302821	0.700964805054588	0.640475681111439
S100A13	Coding	chr1	parmigiano	137.0	0.826435233718409	0.906353636186804	0.960186223331939	0.269850814710493	0.815830009995681
S100A13	Microglia	chr1	Original	568.0	0.795547040764742	0.479857623379335	0.717697400218111	0.74570222878128	0.4394302585784
S100A13	Microglia	chr1	parmigiano	130.0	0.832931012489794	0.744735761713127	0.926154772884725	0.97117351268349	0.537185155821964
S100A13	Neuron	chr1	Original	854.0	0.664677180144551	0.223013209141509	0.767321097108591	0.783751305817946	0.255277173788162
S100A13	Neuron	chr1	parmigiano	70.0	0.502472644632686	0.736207482503704	0.678121377944129	0.878650665434977	0.415164014334544
S100A13	Oligodendrocyte	chr1	Original	572.0	0.762185770163656	0.544423496356121	0.852688847894619	0.840001015503388	0.62408782619887
S100A13	Oligodendrocyte	chr1	parmigiano	186.0	0.905565273254559	0.907303757063149	0.995102393111443	0.940049017011732	0.984319595356585
S100A14	Astrocyte	chr1	Original	500.0	0.890406576619809	0.975631004863586	0.532140486738989	0.425435257427297	0.668721733003911
S100A14	Astrocyte	chr1	parmigiano	136.0	0.871770602446172	0.550785700946441	0.91954477853436	0.0888896087781643	0.168540700644216
S100A14	Coding	chr1	Original	57.0	0.486535167304944	0.31005537246555	0.583881603032318	0.3005416307975	0.453649750825654
S100A14	Coding	chr1	parmigiano	27.0	0.708454431407491	0.842148403151459	0.462554679295866	0.945103266835117	0.742913852884177
S100A14	Oligodendrocyte	chr1	Original	492.0	0.778801944681096	0.698530668694944	0.858890729469151	0.839538101629434	0.771826127169361
S100A14	Oligodendrocyte	chr1	parmigiano	174.0	0.733295351632522	0.831171177348299	0.533562898574836	0.507464880730505	0.895571587898726
S100A16	Astrocyte	chr1	Original	545.0	0.783616881136897	0.883975807246694	0.873105070332523	0.418872676743728	0.942214825208189
S100A16	Astrocyte	chr1	parmigiano	125.0	0.734615460835109	0.683703581852886	0.352601728819007	0.124041074142546	0.236484794428383
S100A16	Coding	chr1	Original	105.0	0.503175762220186	0.763847303687175	0.253076961535432	0.405545113483302	0.505148098413671
S100A16	Coding	chr1	parmigiano	51.0	0.517216373976034	0.586392676316632	0.500662382976742	0.243636775078477	0.535206275222756
S100A16	Oligodendrocyte	chr1	Original	465.0	0.801792935194603	0.738695511256373	0.826071869694979	0.544118103709104	0.920685996162031
S100A16	Oligodendrocyte	chr1	parmigiano	162.0	0.567619375401337	0.792719502558147	0.384691382536743	0.556872033050809	0.841021928660248
S100A2	Astrocyte	chr1	Original	595.0	0.953491020516113	0.989192314034481	0.457165741778153	0.893106545916397	0.58777682497469
S100A2	Astrocyte	chr1	parmigiano	139.0	0.947757764085883	0.918407833706971	0.544540517665023	0.129513022002832	0.974329532780844
S100A2	Coding	chr1	Original	70.0	0.848602871732272	0.8676704432251	0.985952084367888	0.745479577625589	0.934304607194243
S100A2	Coding	chr1	parmigiano	38.0	0.852124184725067	0.23993642046412	0.80783743393537	0.661699831802035	0.294139071300379
S100A2	Microglia	chr1	Original	529.0	0.951390730473586	0.9932999258167	0.399753856127919	0.842244490313772	0.461400677567107
S100A2	Microglia	chr1	parmigiano	111.0	0.957792778840395	0.9647013744185	0.74291535467756	0.742465552811376	0.951616219343511
S100A2	Neuron	chr1	Original	722.0	0.888318439345733	0.831666894154957	0.514811202195523	0.778288225137261	0.665455465398652
S100A2	Neuron	chr1	parmigiano	51.0	0.970599917338208	0.767190544126785	0.463086720462378	0.704003739640718	0.783750987577684
S100A2	Oligodendrocyte	chr1	Original	572.0	0.919399305857823	0.991232305558262	0.306461983416268	0.877212639686531	0.256443573839287
S100A2	Oligodendrocyte	chr1	parmigiano	165.0	0.828284799101029	0.823357005028701	0.604550696439422	0.581468990763399	0.605009011966761
S100A3	Astrocyte	chr1	Original	444.0	0.975743477163899	0.991176577294172	0.88065248615286	0.851843748514843	0.861705061747323
S100A3	Astrocyte	chr1	parmigiano	119.0	0.969449317940426	0.85852036580801	0.845593540127364	0.0409814418417958	0.698457731699945
S100A3	Coding	chr1	Original	49.0	0.307734086319591	0.286861007656617	0.589139635286041	0.262422188819507	0.263944517344595
S100A3	Coding	chr1	parmigiano	30.0	0.428891232813789	0.218764718764811	0.426133751255841	0.351890256031259	0.198780055034582
S100A4	Coding	chr1	Original	101.0	0.139979351160379	0.531017154116531	0.374509036782734	0.0933021942263155	0.361527134405467
S100A4	Coding	chr1	parmigiano	58.0	0.195374124919687	0.184379403354369	0.593225674662293	0.261379845011822	0.211020425868698
S100A4	Microglia	chr1	Original	473.0	0.929259794121482	0.926518396974922	0.952523677759711	0.157764956430899	0.873579895424704
S100A4	Microglia	chr1	parmigiano	109.0	0.909712926244077	0.686173029009207	0.157894636777232	0.342111212716711	0.610198041418762
S100A4	Oligodendrocyte	chr1	Original	618.0	0.897903287929928	0.979608502437521	0.959208323866051	0.14978087115293	0.940723044836307
S100A4	Oligodendrocyte	chr1	parmigiano	216.0	0.89953754962284	0.811688121138174	0.508449395938792	0.384386727739149	0.840439118001892
S100A5	Coding	chr1	Original	38.0	0.329567914461379	0.180937479257664	0.467475364313962	0.664387596755719	0.781444483120867
S100A5	Coding	chr1	parmigiano	21.0	0.504817943536975	0.161686719586411	0.609156472301898	0.379828269010905	0.252429336887757
S100A5	Microglia	chr1	Original	333.0	0.914092744445613	0.782744331535193	0.940722688513678	0.970143456590108	0.983212464641469
S100A5	Microglia	chr1	parmigiano	80.0	0.95301445314369	0.871683500398081	0.29407698151124	0.997579059190164	0.932031588772762
S100A5	Neuron	chr1	Original	333.0	0.918695423021328	0.701536389406306	0.734859181927271	0.972151648852624	0.863820201504555
S100A5	Neuron	chr1	parmigiano	44.0	0.961574728076189	0.920254096563822	0.470004889124303	0.939852259129038	0.999999637740971
S100A6	Astrocyte	chr1	Original	374.0	0.952409991347002	0.956874387013037	0.837699963642091	0.997415341483193	0.964383010635833
S100A6	Astrocyte	chr1	parmigiano	122.0	0.945214786314725	0.905792270530052	0.304211397741853	0.91896766108587	0.899835997649696
S100A6	Coding	chr1	Original	85.0	0.950155899492506	0.863783493118863	0.557869056375173	0.988632409907534	0.950315328511679
S100A6	Coding	chr1	parmigiano	55.0	0.972575527105534	0.896355318593056	0.749200122567452	0.971892172147478	0.895485280829186
S100A6	Microglia	chr1	Original	286.0	0.902153378156324	0.818714799307795	0.75903931778428	0.998739196348812	0.918158023503448
S100A6	Microglia	chr1	parmigiano	92.0	0.944515957315458	0.867174028736781	0.221482248283121	0.995676203467785	0.939319710896596
S100A6	Neuron	chr1	Original	266.0	0.918464064892908	0.789994506558653	0.817403555420446	0.935051080311514	0.931542969248659
S100A6	Neuron	chr1	parmigiano	51.0	0.945602357690659	0.884203110805104	0.318627661287415	0.98597601753676	0.907797113274906
S100A6	Oligodendrocyte	chr1	Original	597.0	0.894153691966697	0.933775773191964	0.681743975672929	0.991775433170298	0.994333850051934
S100A6	Oligodendrocyte	chr1	parmigiano	202.0	0.954926215853168	0.897324872200261	0.935822222618794	0.59796212571707	0.748398943985725
S100A7	Coding	chr1	Original	48.0	0.810438303506734	0.533899325690297	0.93903633973807	0.300282581275186	0.418245005024049
S100A7	Coding	chr1	parmigiano	17.0	0.0450462202632309	0.057158711665354	0.0601264013488685	0.0091033494450507	0.0460240678412978
S100A7A	Coding	chr1	Original	325.0	0.27430632744321	0.437557014037654	0.464369546945516	0.0517601983808345	0.206224108806203
S100A7A	Coding	chr1	parmigiano	119.0	0.337295080526883	0.767370130043685	0.136092585232283	0.347960621150182	0.170231808320674
S100A7L2	Coding	chr1	Original	23.0	0.799846627080987	0.881629214944322	0.777671531818853	0.875826527275013	0.904069079791807
S100A7L2	Coding	chr1	parmigiano	5.0	0.984438719292639
S100A8	Coding	chr1	Original	59.0	0.573072463042126	0.638192802817501	0.417077263961642	0.722177295523581	0.324335730891858
S100A8	Coding	chr1	parmigiano	25.0	0.94378566059773	0.390236431615107	0.353293393068331	0.416764821253992	0.314707343894565
S100A8	Microglia	chr1	Original	269.0	0.724360013897919	0.914983128580671	0.805121802743388	0.514938808352174	0.886769494843211
S100A8	Microglia	chr1	parmigiano	44.0	0.119377202796037	0.0610347312664362	0.971203019967393	0.189401772254028	0.0825188496010258
S100A9	Coding	chr1	Original	40.0	0.921470587089941	0.500157662551081	0.270187488891626	0.465001324346432	0.627230411501683
S100A9	Coding	chr1	parmigiano	14.0	0.930677291127608	0.753036422227873	0.992587344236901	0.488930002174618	0.816965812614772
S100A9	Microglia	chr1	Original	304.0	0.855527650181394	0.849569205916736	0.626339919600908	0.617130219610881	0.749975945351463
S100A9	Microglia	chr1	parmigiano	42.0	0.129289401510547	0.194930140747322	0.123584252745068	0.511987949579917	0.138955052229723
S100A9	Neuron	chr1	Original	553.0	0.71773268718407	0.762112987315926	0.970972366999165	0.732993315204618	0.833473838622613
S100A9	Neuron	chr1	parmigiano	8.0	0.917127236556589
S100B	Astrocyte	chr21	Original	362.0	0.429527972599032	0.293787206348273	0.247234926342375	0.411707889196203	0.245185260692518
S100B	Astrocyte	chr21	parmigiano	89.0	0.872486469996863	0.901825820317625	0.948465501680907	0.962530028854085	0.892373703302221
S100B	Coding	chr21	Original	103.0	0.184597085027903	0.704442336191566	0.0816258903412561	0.417585536639692	0.473353790415556
S100B	Coding	chr21	parmigiano	50.0	0.0571463745456237	0.042686170730937	0.129919247071559	0.195510472679405	0.104430619179018
S100B	Microglia	chr21	Original	524.0	0.385537828118988	0.294624063944753	0.133739850444823	0.528593280019753	0.339021919320829
S100B	Microglia	chr21	parmigiano	92.0	0.46580354327091	0.523104930387791	0.490626769631075	0.501039884877405	0.816875808013362
S100B	Oligodendrocyte	chr21	Original	595.0	0.481742093294213	0.688000933164713	0.733012717587853	0.910212670816459	0.93822155435489
S100B	Oligodendrocyte	chr21	parmigiano	90.0	0.54072752522647	0.542555124468327	0.844671001496346	0.540261493065038	0.833296446917811
S100P	Coding	chr4	Original	28.0	0.732098878161879	0.763309355117065	0.654664396683916	0.861338175422632	0.432301140362887
S100P	Coding	chr4	parmigiano	10.0	0.504645694402254	0.146154698743176	0.952835260745706	0.105291582015009	0.242470072018836
S100P	Microglia	chr4	Original	767.0	0.861508397050724	0.682674924335114	0.175021130796508	0.754161688392526	0.294083569455371
S100P	Microglia	chr4	parmigiano	314.0	0.306821235838703	0.647568274017023	0.10174756392916	0.392272099600084	0.298366942282297
S100P	Neuron	chr4	Original	649.0	0.912845728065773	0.973416540243038	0.445345431698987	0.978950290920409	0.989162004232808
S100P	Neuron	chr4	parmigiano	155.0	0.549207958254066	0.675395623307539	0.312224614726819	0.21088665620852	0.0373637961286539
S100PBP	Coding	chr1	Original	523.0	0.143902831821276	0.389046712037044	0.0995319729593814	0.146238117368454	0.347009543951835
S100PBP	Coding	chr1	parmigiano	242.0	0.100266246966861	0.0333233651325925	0.231594872846616	0.218988588896074	0.0920958786216666
S100PBP	Microglia	chr1	Original	710.0	0.0495013778976717	0.316408234353658	0.0474828966479296	0.0121665285761143	0.217384954577249
S100PBP	Microglia	chr1	parmigiano	127.0	0.865798859594852	0.830397688157927	0.781010051934501	0.840535798857392	0.556189541230369
S100Z	Coding	chr5	Original	98.0	0.204382022290601	0.211955164025678	0.0786668769522418	0.832299341724279	0.448074446686821
S100Z	Coding	chr5	parmigiano	58.0	0.166956165206807	0.15028267625462	0.104904134787429	0.612838406365906	0.245412963174929
S100Z	Microglia	chr5	Original	390.0	0.232238638905049	0.101031515745463	0.794379014626253	0.760601714381328	0.231060525126468
S100Z	Microglia	chr5	parmigiano	34.0	0.221068625890533	0.240966237522452	0.274739030152639	0.466634198394902	0.560899458614746
S1PR1	Astrocyte	chr1	Original	471.0	0.842249571861616	0.896719571729157	0.85227646014429	0.959980898175865	0.793308387088332
S1PR1	Astrocyte	chr1	parmigiano	104.0	0.782657584808045	0.496169241924707	0.949663790937762	0.869193362101506	0.542695617683749
S1PR1	Coding	chr1	Original	270.0	0.704212736963326	0.928730057338517	0.655467590259519	0.668764769937573	0.447220002963742
S1PR1	Coding	chr1	parmigiano	136.0	0.517768371461874	0.585779006148791	0.334564508730359	0.70016660052681	0.448737517866643
S1PR1	Microglia	chr1	Original	979.0	0.863510738557931	0.856832100925317	0.84698103915745	0.922042344020416	0.730447559460369
S1PR1	Microglia	chr1	parmigiano	232.0	0.916697618720797	0.531871893766278	0.733182256453893	0.901810046800441	0.544884036767003
S1PR1	Neuron	chr1	Original	898.0	0.356666096959815	0.561728178847012	0.36529818892209	0.621746494404375	0.233509823118526
S1PR1	Neuron	chr1	parmigiano	98.0	0.665907685384837	0.382742779123805	0.89542374093796	0.396001770850848	0.363538238051353
S1PR1	Oligodendrocyte	chr1	Original	873.0	0.932974679798727	0.981815841247591	0.668970565088543	0.95445591145097	0.871220236936783
S1PR1	Oligodendrocyte	chr1	parmigiano	269.0	0.642931579139093	0.681390367682105	0.418017852986125	0.704712431940574	0.547336891534694
S1PR2	Astrocyte	chr19	Original	871.0	0.715600820210523	0.916861873025869	0.735264592075021	0.981827614138478	0.996033660429315
S1PR2	Astrocyte	chr19	parmigiano	229.0	0.856706539505695	0.905896128031127	0.720278710836821	0.839189818865804	0.984973680453338
S1PR2	Coding	chr19	Original	300.0	0.792227069413638	0.930377508675641	0.14636383478732	0.992659970302496	0.826386831120234
S1PR2	Coding	chr19	parmigiano	170.0	0.903080961195494	0.963884246212924	0.303622042416438	0.958169124308763	0.946804573707615
S1PR2	Microglia	chr19	Original	805.0	0.747636662681779	0.972853067038891	0.260548309622476	0.940657253332117	0.75573527468073
S1PR2	Microglia	chr19	parmigiano	230.0	0.292398094476675	0.774819277012828	0.031406817505106	0.485708927795039	0.365247701830645
S1PR2	Oligodendrocyte	chr19	Original	662.0	0.891988916020824	0.97756975743015	0.264743532195992	0.961207408357554	0.794147192874947
S1PR2	Oligodendrocyte	chr19	parmigiano	258.0	0.673074735193939	0.828218126600519	0.13764802441605	0.66509689277799	0.321361759713342
S1PR3	Astrocyte	chr9	Original	970.0	0.0110065737636103	0.0257281027048545	0.0048910808230397	0.0078624255817437	0.0016347910336151
S1PR3	Astrocyte	chr9	parmigiano	131.0	0.119065917461112	0.0941315524421554	0.174097808415524	0.0710135352345596	0.0701627273171935
S1PR3	Coding	chr9	Original	778.0	0.0143763632546574	0.0228365728626808	0.010882422942153	0.0128410347982802	0.0045479247615515
S1PR3	Coding	chr9	parmigiano	378.0	0.320931370264325	0.159523761309235	0.292837233699185	0.188280101495628	0.041652729830856
S1PR3	Microglia	chr9	Original	1336.0	0.0113727681268578	0.0175577834881529	0.0045639458700012	0.001893086635355	0.0012243571478354
S1PR3	Microglia	chr9	parmigiano	204.0	0.0149818667206068	0.0196133738107553	0.0051842736236856	0.007396064292411	0.0036294348953271
S1PR3	Neuron	chr9	Original	1068.0	0.0060729041809665	0.0211004938918035	0.0017387217381893	0.0233414719821927	0.0044314955708653
S1PR3	Neuron	chr9	parmigiano	62.0	0.823649737808368	0.844022445637689	0.967682270398195	0.848947637348904	0.950710172395428
S1PR3	Oligodendrocyte	chr9	Original	1395.0	0.009149293360404	0.0194165960366863	0.0037555093223146	0.0008109185456732	0.0003907316254438
S1PR3	Oligodendrocyte	chr9	parmigiano	216.0	0.172024529221071	0.215086673713052	0.133822845241939	0.0816513072393773	0.0467154719205434
S1PR4	Coding	chr19	Original	184.0	0.801231889452608	0.86816994376219	0.289746444170815	0.753765752195634	0.272171101185081
S1PR4	Coding	chr19	parmigiano	77.0	0.544428489990052	0.631324871238615	0.507256766365906	0.902287189916963	0.683695868915173
S1PR4	Microglia	chr19	Original	580.0	0.710615944544133	0.876000665041835	0.645507685824959	0.970439317782211	0.889474803010477
S1PR4	Microglia	chr19	parmigiano	138.0	0.490394135090096	0.662580134764467	0.212546844613985	0.563344986485676	0.445817827670657
S1PR5	Astrocyte	chr19	Original	884.0	0.0539154469852943	0.0259402274946346	0.0381544190157513	0.0892305444813541	0.0780184369091992
S1PR5	Astrocyte	chr19	parmigiano	296.0	0.960683475526155	0.754445188195548	0.572713710426537	0.91526993765046	0.74193219470143
S1PR5	Coding	chr19	Original	138.0	0.0119421871062821	0.0075337959140329	0.0172967679318518	0.0977481671673119	0.0287685108500878
S1PR5	Coding	chr19	parmigiano	81.0	0.671838645500271	0.81585704004462	0.752876441027918	0.925825359163692	0.848987608332189
S1PR5	Microglia	chr19	Original	1050.0	0.0469483154254664	0.0212916304822272	0.0217014689250657	0.147350325229128	0.0406443417122186
S1PR5	Microglia	chr19	parmigiano	338.0	0.881055632971185	0.561670173780107	0.437612392365029	0.781840227999858	0.461750662174857
S1PR5	Oligodendrocyte	chr19	Original	517.0	0.0324098166861015	0.0294970623427513	0.0998975522887386	0.0546942589182932	0.153091070677213
S1PR5	Oligodendrocyte	chr19	parmigiano	163.0	0.005687520604496	0.0032696126223588	0.0530349266819876	0.005428530985586	0.0148198071420652
SAA1	Coding	chr11	Original	57.0	0.345194619623533	0.165243360847586	0.819765657107935	0.855721725083978	0.618100634096099
SAA1	Coding	chr11	parmigiano	29.0	0.507903072890036	0.308995907963067	0.682826505331633	0.879488087595761	0.67050771733078
SAA1	Microglia	chr11	Original	697.0	0.234789472382008	0.249678824297412	0.558019906056553	0.976040225724216	0.686358716550955
SAA1	Microglia	chr11	parmigiano	181.0	0.15310006631212	0.110280566393193	0.166708125714501	0.710886185606047	0.538362495226631
SAA2	Coding	chr11	Original	108.0	0.996201804337592	0.795550274240993	0.868833967600893	0.840836877524444	0.975572521307588
SAA2	Coding	chr11	parmigiano	51.0	0.834276174219163	0.921684423502374	0.890481990087485	0.812677912307508	0.965626554079425
SAA2-SAA4	Coding	chr11	Original	136.0	0.996341523373163	0.885129548868969	0.827588203652765	0.975507223170617	0.929981408957339
SAA2-SAA4	Coding	chr11	parmigiano	63.0	0.85570381948257	0.933862631862564	0.926949228699688	0.910106102945353	0.899138318844959
SAA4	Coding	chr11	Original	34.0	0.769665811398215	0.913992088676888	0.334685982018038	0.89460232857217	0.502153125949769
SAA4	Coding	chr11	parmigiano	18.0	0.741527774107249	0.816475350375419	0.495277397290075	0.939207137095548	0.727853288045884
SAAL1	Astrocyte	chr11	Original	716.0	0.598682126715515	0.694960430198271	0.456335231434569	0.553240079123086	0.240270018125738
SAAL1	Astrocyte	chr11	parmigiano	188.0	0.637118723651541	0.470629254330993	0.923256416685978	0.931875172711337	0.556625234775896
SAAL1	Coding	chr11	Original	152.0	0.356560399162313	0.66637800640095	0.28650877257193	0.332680830836454	0.266871511785659
SAAL1	Coding	chr11	parmigiano	78.0	0.149559063717828	0.0825679596301494	0.704075621653898	0.162198061795925	0.223176926431846
SAAL1	Microglia	chr11	Original	915.0	0.342098298109849	0.52769259537117	0.184540766598241	0.553511010038048	0.0956338091785756
SAAL1	Microglia	chr11	parmigiano	248.0	0.135072124193462	0.138927940050206	0.657514758684717	0.399880628360816	0.37201864215732
SAAL1	Neuron	chr11	Original	666.0	0.932320471559446	0.614781760202942	0.556334611247384	0.538458179130576	0.611354447702774
SAAL1	Neuron	chr11	parmigiano	85.0	0.886830144855388	0.766170932574689	0.990691286148803	0.13018831838715	0.639557338575552
SAAL1	Oligodendrocyte	chr11	Original	789.0	0.356772657172515	0.599237101344815	0.215001820652273	0.413782355424181	0.116729807643381
SAAL1	Oligodendrocyte	chr11	parmigiano	308.0	0.503415043008887	0.261529846430215	0.993391999122747	0.323395823874929	0.352941710400183
SAC3D1	Astrocyte	chr11	Original	435.0	0.935598738599933	0.968623816290032	0.284280157013321	0.743998178786881	0.488065370583013
SAC3D1	Astrocyte	chr11	parmigiano	149.0	0.315234121510008	0.435044561428204	0.297926886400515	0.768245668837168	0.679078993644341
SAC3D1	Coding	chr11	Original	101.0	0.735817183791487	0.840946382919933	0.726126999693388	0.811634988568278	0.637317687295546
SAC3D1	Coding	chr11	parmigiano	57.0	0.793975914702006	0.486867281746101	0.947233231849527	0.923819370849961	0.662021986875335
SAC3D1	Microglia	chr11	Original	375.0	0.0001007014947744	0.508266851144454	0.148917399784678	0.201020751816874	0.144755615764435
SAC3D1	Microglia	chr11	parmigiano	142.0	6.23124838643463e-05	0.249834823758053	0.187715466946318	0.116895573752735	0.45442776470894
SAC3D1	Neuron	chr11	Original	473.0	0.860928087245449	0.940373371405241	0.818825079464078	0.957350514279605	0.940884999783821
SAC3D1	Neuron	chr11	parmigiano	119.0	0.753163604002363	0.498437361725251	0.897939494080553	0.990820204328526	0.888387047125562
SAC3D1	Oligodendrocyte	chr11	Original	510.0	0.935751516278397	0.974546317224954	0.48169849351503	0.93417485096838	0.593552188973759
SAC3D1	Oligodendrocyte	chr11	parmigiano	227.0	0.777493012101801	0.681854396136629	0.675775530253424	0.683240289927608	0.614926249544492
SACM1L	Astrocyte	chr3	Original	666.0	0.770621876654504	0.678776146333164	0.734194803173309	0.899044100190373	0.77725013473045
SACM1L	Astrocyte	chr3	parmigiano	155.0	0.791075674770238	0.700817576102397	0.55094416346742	0.997839555630057	0.958633597925596
SACM1L	Coding	chr3	Original	384.0	0.5125693107689	0.390783313402257	0.781855236838374	0.770367384873826	0.538483324020841
SACM1L	Coding	chr3	parmigiano	195.0	0.962283586939699	0.530785848327844	0.998447464959639	0.566978016776189	0.751199763211958
SACM1L	Microglia	chr3	Original	769.0	0.895844892297674	0.493426727740933	0.497752366974599	0.895866859487602	0.526562949049665
SACM1L	Microglia	chr3	parmigiano	207.0	0.633199343637964	0.321523404903458	0.900502783040766	0.856844419660391	0.5927947163924
SACM1L	Neuron	chr3	Original	663.0	0.66236277958915	0.597287448612526	0.780365745134084	0.863996831147004	0.534817581316896
SACM1L	Neuron	chr3	parmigiano	108.0	0.697684722089996	0.477295959101687	0.870400864683376	0.801544972247312	0.862689870160925
SACM1L	Oligodendrocyte	chr3	Original	837.0	0.430416042384817	0.0975462687548059	0.539362587264887	0.922719108724194	0.25200383487102
SACM1L	Oligodendrocyte	chr3	parmigiano	201.0	0.738460865548789	0.673428100657787	0.32351596853638	0.951553131668128	1.0
SACS	Astrocyte	chr13	Original	1351.0	0.436770146135682	0.281521922685356	0.738655485466918	0.7086909716866	0.890503880683903
SACS	Astrocyte	chr13	parmigiano	442.0	0.703749941213541	0.56393328521905	0.827823778321204	0.599719418584226	0.84329905737724
SACS	Coding	chr13	Original	910.0	0.354089106642639	0.327576794165069	0.732593643369288	0.549075685227477	0.947742864930825
SACS	Coding	chr13	parmigiano	664.0	0.642612161228193	0.878500394672796	0.241828141578018	0.531310189790253	0.526504488837476
SACS	Microglia	chr13	Original	1586.0	0.568308686983956	0.183763578449558	0.972076469586851	0.68350232718236	0.725319959024576
SACS	Microglia	chr13	parmigiano	596.0	0.976979143027037	0.236851192332783	0.761030045443823	0.657669232529325	0.873219007497484
SACS	Neuron	chr13	Original	1398.0	0.786892828237889	0.298420196835632	0.899567719774071	0.723662714826914	0.87342445437502
SACS	Neuron	chr13	parmigiano	420.0	0.75096135951216	0.932385196527497	0.441028592356795	0.58442196399073	0.594950225978041
SACS	Oligodendrocyte	chr13	Original	1378.0	0.436058897060687	0.33201462099755	0.70574460222093	0.692036381746418	0.933383138550493
SACS	Oligodendrocyte	chr13	parmigiano	524.0	0.340162838146709	0.299934010642495	0.941715342030242	0.655588271434303	0.80725560076372
SAE1	Astrocyte	chr19	Original	1226.0	0.692768850463999	0.289915747000136	0.717546281478084	0.775021435471998	0.354322796237099
SAE1	Astrocyte	chr19	parmigiano	349.0	0.187477779673671	0.208824962304364	0.64106227637032	0.234723846439489	0.237123201833047
SAE1	Coding	chr19	Original	194.0	0.745632265534329	0.596455481055783	0.644208833608255	0.552336232934099	0.291015485789931
SAE1	Coding	chr19	parmigiano	129.0	0.891517125568155	0.936622401174879	0.985208846549841	0.98534821458467	0.935454526028894
SAE1	Microglia	chr19	Original	1115.0	0.434927711918061	0.287904134820858	0.679813620863262	0.681571894468168	0.469873370845752
SAE1	Microglia	chr19	parmigiano	323.0	0.0238704302732821	0.0206599111823074	0.130416605143229	0.211529817430521	0.130366036603577
SAE1	Neuron	chr19	Original	1005.0	0.247867337425343	0.0932748549366513	0.748903181642087	0.261676988545473	0.0828547038341175
SAE1	Neuron	chr19	parmigiano	188.0	0.81553590380397	0.892735934801326	0.849984491777166	0.513161514024141	0.617088317823359
SAE1	Oligodendrocyte	chr19	Original	1434.0	0.312421769886678	0.0566487236683996	0.957517959817619	0.889364991628582	0.456887689827496
SAE1	Oligodendrocyte	chr19	parmigiano	494.0	0.0984812575706273	0.0826351631075731	0.530065652421558	0.320853425562962	0.324463552524098
SAFB	Astrocyte	chr19	Original	1103.0	0.200444779799003	0.334647789925891	0.0444016628739057	0.238753606255967	0.110849273382393
SAFB	Astrocyte	chr19	parmigiano	297.0	0.572001886253376	0.705630405287519	0.37526289239274	0.412001496996587	0.205418095606363
SAFB	Coding	chr19	Original	453.0	0.074633233126071	0.165625618746224	0.151831514319464	0.216569156371311	0.150230510553752
SAFB	Coding	chr19	parmigiano	250.0	0.517733160359676	0.817069067892876	0.219278045705988	0.639588722216259	0.233160147278461
SAFB	Microglia	chr19	Original	1099.0	0.225660237643409	0.300588258260059	0.155557122046172	0.490613334321603	0.285569928881527
SAFB	Microglia	chr19	parmigiano	345.0	0.783061442209958	0.843553482492944	0.703941554603647	0.791989736457826	0.395123936095345
SAFB	Neuron	chr19	Original	1134.0	0.222896236454564	0.297168223044735	0.0532919181973958	0.389168703035988	0.117023128268022
SAFB	Neuron	chr19	parmigiano	262.0	0.616190144218425	0.667383897021215	0.245053689932379	0.436353199776422	0.254482242641996
SAFB	Oligodendrocyte	chr19	Original	1040.0	0.225163629944265	0.302578495574272	0.175011974343656	0.590683974503453	0.358380864629084
SAFB	Oligodendrocyte	chr19	parmigiano	328.0	0.486257526505003	0.288007468844725	0.338202631396293	0.472861067090622	0.200567154588274
SAFB2	Astrocyte	chr19	Original	1129.0	0.471833052881054	0.272162650798775	0.288834886168466	0.188759757218992	0.313263543175986
SAFB2	Astrocyte	chr19	parmigiano	284.0	0.79357706495827	0.706871188528757	0.551247139651206	0.35627233317554	0.181082616035843
SAFB2	Coding	chr19	Original	481.0	0.604900182670495	0.201610699750891	0.539555229984626	0.367421596422992	0.285007457674584
SAFB2	Coding	chr19	parmigiano	264.0	0.928855471672964	0.671863445213606	0.665668198296777	0.587263802936362	0.261180676121608
SAFB2	Microglia	chr19	Original	1223.0	0.76897003083822	0.275166460168359	0.452724412478041	0.588495494558026	0.434310004546999
SAFB2	Microglia	chr19	parmigiano	336.0	0.805459835748693	0.840746568277981	0.589795677072437	0.309267109409689	0.16244470016148
SAFB2	Neuron	chr19	Original	1187.0	0.576656817220295	0.255831546504015	0.262062710795204	0.395360743902309	0.290646035802935
SAFB2	Neuron	chr19	parmigiano	252.0	0.752406190722485	0.732830378239947	0.420614293116547	0.499304584895465	0.229729813591692
SAFB2	Oligodendrocyte	chr19	Original	1093.0	0.795328909288357	0.255030527246293	0.496169889713157	0.635426132600049	0.387702372137987
SAFB2	Oligodendrocyte	chr19	parmigiano	316.0	0.737942873724235	0.287647156431565	0.358793054392477	0.230434859425963	0.155583737938255
SAG	Coding	chr2	Original	731.0	0.756315278947483	0.906329602719162	0.60406672634257	0.582907746922499	0.960422329843785
SAG	Coding	chr2	parmigiano	250.0	0.90921128420332	0.55482023773996	0.539822907246955	0.645767202780017	0.448106240380077
SAG	Microglia	chr2	Original	1411.0	0.839138452562299	0.974171564929767	0.591641219828477	0.871665079651052	0.807641221059253
SAG	Microglia	chr2	parmigiano	111.0	0.71355236790633	0.638403408451298	0.725196802970152	0.6331529396619	0.512379782220008
SALL1	Astrocyte	chr16	Original	649.0	0.669301200779457	0.771068309145533	0.398642049686402	0.959563859195715	0.871819549397369
SALL1	Astrocyte	chr16	parmigiano	250.0	0.681531068879252	0.681136801180453	0.63178227342072	0.881961919701898	0.896108178305809
SALL1	Coding	chr16	Original	377.0	0.790223180206165	0.653602807890938	0.912223503348308	0.862312567731109	0.928071695412232
SALL1	Coding	chr16	parmigiano	262.0	0.623859452641638	0.314376870737289	0.622705524886426	0.295730826504863	0.447674934486821
SALL1	Microglia	chr16	Original	650.0	0.685817941739767	0.774958610155855	0.398208917334271	0.902139353755925	0.84765614987472
SALL1	Microglia	chr16	parmigiano	297.0	0.646424141786482	0.508325546044568	0.319648535054236	0.714734844289042	0.809060089674203
SALL1	Neuron	chr16	Original	605.0	0.768844255171172	0.856094106876317	0.580403965284955	0.93542175195618	0.910493398786571
SALL1	Neuron	chr16	parmigiano	169.0	0.528036392534912	0.517097929928088	0.527937957046516	0.967758417369299	0.757279062344232
SALL1	Oligodendrocyte	chr16	Original	614.0	0.742514044914844	0.86273177092632	0.539424746671802	0.943890947812206	0.952391281035928
SALL1	Oligodendrocyte	chr16	parmigiano	351.0	0.648224958429485	0.554840177180441	0.479377358120546	0.936239484646336	0.872149412435634
SALL2	Astrocyte	chr14	Original	625.0	0.771259595670921	0.964387618595236	0.605234688811683	0.867029368828276	0.824418079219324
SALL2	Astrocyte	chr14	parmigiano	240.0	0.291949145757819	0.344459812251941	0.359907174173718	0.626014653704376	0.371097367923624
SALL2	Coding	chr14	Original	311.0	0.720583490714359	0.820327315812798	0.84236684573374	0.562847441468443	0.749014796630513
SALL2	Coding	chr14	parmigiano	225.0	0.760434579569938	0.442719187892101	0.677601655167457	0.547925863161633	0.261675909541333
SALL2	Oligodendrocyte	chr14	Original	1043.0	0.0995134424286255	0.53368669666086	0.244491263570656	0.33841437483193	0.429805412548673
SALL2	Oligodendrocyte	chr14	parmigiano	416.0	0.507758634861515	0.612920002205275	0.446267091927669	0.476100050673135	0.348503655136608
SALL3	Astrocyte	chr18	Original	1081.0	0.0036672340495527	0.0246058990431537	0.283350274469721	0.0146367188913471	0.0618648528424306
SALL3	Astrocyte	chr18	parmigiano	131.0	0.0004760513338786	0.000804278069481	0.0667181399554645	0.0054865708816442	0.0005191906478472
SALL3	Coding	chr18	Original	631.0	0.0045574817632332	0.236700532368342	0.32852562627739	0.0527356149888867	0.570072796841304
SALL3	Coding	chr18	parmigiano	322.0	0.0007956119758468	0.0022849830095381	0.149935077841163	0.0335206748400499	0.0053826526369914
SALL3	Oligodendrocyte	chr18	Original	1002.0	0.0090227857707159	0.0576079245022477	0.684562813801834	0.0432380266794621	0.150332028421405
SALL3	Oligodendrocyte	chr18	parmigiano	189.0	0.0013149493142247	0.006279854561069	0.256983218922651	0.0454341735979139	0.0603556407685368
SALL4	Coding	chr20	Original	386.0	0.1413108583952	0.064591661908255	0.935750417634367	0.554979284731285	0.270059447909099
SALL4	Coding	chr20	parmigiano	226.0	0.815013335161273	0.369299183923218	0.506962475213419	0.327515447582819	0.0727972946850437
SALL4	Oligodendrocyte	chr20	Original	1427.0	0.894307028372113	0.539362477373676	0.646761169982134	0.46551261883622	0.675958289228712
SALL4	Oligodendrocyte	chr20	parmigiano	447.0	0.977036652488777	0.484381247532703	0.774233843343154	0.223999523714528	0.472874902335516
SAMD1	Astrocyte	chr19	Original	925.0	0.0796274156363519	0.0722892518670788	0.0491080004269244	0.645321125300765	0.303390220578366
SAMD1	Astrocyte	chr19	parmigiano	363.0	0.226981376006235	0.30732865703554	0.112022649344769	0.689482509348722	0.263073219705396
SAMD1	Coding	chr19	Original	278.0	0.0410506978765471	0.129306509466748	0.0197162997784274	0.146815036386818	0.143215708246081
SAMD1	Coding	chr19	parmigiano	165.0	0.0865384178206184	0.499974780886158	0.0194490962926456	0.127264563195151	0.0541628574558385
SAMD1	Microglia	chr19	Original	1088.0	0.0366606015230236	0.145157271252442	0.0065884182246869	0.057948751367439	0.0553544269989701
SAMD1	Microglia	chr19	parmigiano	360.0	0.267249151241851	0.224361074397083	0.152264567055968	0.641615856651385	0.369081581456138
SAMD1	Neuron	chr19	Original	750.0	0.215284326637458	0.223238610365172	0.292392028698445	0.750946976822366	0.832461648048978
SAMD1	Neuron	chr19	parmigiano	198.0	0.14899310714416	0.330762159660769	0.0516702543918626	0.428852792202425	0.154918145524107
SAMD1	Oligodendrocyte	chr19	Original	985.0	0.1204312744679	0.121703403203213	0.280439959849297	0.636542490617166	0.54736470891412
SAMD1	Oligodendrocyte	chr19	parmigiano	384.0	0.0920932022659779	0.251463260519499	0.0414580868129664	0.505404125068726	0.299791189783661
SAMD10	Astrocyte	chr20	Original	901.0	0.719920251936506	0.49204449899642	0.830931952216201	0.891290716839708	0.424653593281903
SAMD10	Astrocyte	chr20	parmigiano	192.0	0.555028419609243	0.87094734001419	0.0378978414318567	0.638399396510642	0.20746273449573
SAMD10	Coding	chr20	Original	166.0	0.473692515727693	0.630436332129617	0.405768173046225	0.78074417289035	0.608083303034098
SAMD10	Coding	chr20	parmigiano	76.0	0.362011759712442	0.305075361161481	0.450903259724135	0.832946460578544	0.37886987229152
SAMD10	Microglia	chr20	Original	1166.0	0.18315074246056	0.16748735046002	0.33088432084004	0.549823381644898	0.376166328203027
SAMD10	Microglia	chr20	parmigiano	241.0	0.659399501060829	0.791237064752261	0.420988463208143	0.374007145040009	0.219666669628441
SAMD10	Neuron	chr20	Original	782.0	0.695872877021661	0.291929946610939	0.563933368253046	0.266262260268889	0.312037605772065
SAMD10	Neuron	chr20	parmigiano	75.0	0.86546520224338	0.602104103377714	0.37447464474065	0.90170737467576	0.875208094083421
SAMD10	Oligodendrocyte	chr20	Original	1040.0	0.530279383474554	0.43170433197214	0.484415445615153	0.870822088266655	0.558749855367342
SAMD10	Oligodendrocyte	chr20	parmigiano	233.0	0.128780498147766	0.143852196988119	0.127428600810162	0.267858329357242	0.058614244027773
SAMD11	Astrocyte	chr1	Original	1561.0	0.182096586271619	0.126868400232023	0.0479543812707101	0.764714637093893	0.395813321820555
SAMD11	Astrocyte	chr1	parmigiano	212.0	0.242757616617353	0.191039808000485	0.226609059109903	0.965321195985926	0.829414712480516
SAMD11	Coding	chr1	Original	488.0	0.0432829355225388	0.0208779014664057	0.0103429066104795	0.287874155799298	0.0643836102128119
SAMD11	Coding	chr1	parmigiano	290.0	0.223551336858911	0.0966497918311522	0.353833233371851	0.795995072387412	0.420558944603407
SAMD12	Astrocyte	chr8	Original	2148.0	0.243298445385291	0.495357959294964	0.173045288720194	0.751737514568927	0.42973661439079
SAMD12	Astrocyte	chr8	parmigiano	112.0	0.0470297715488017	0.241180252707138	0.55276896069722	0.627075115274957	0.642388672086617
SAMD12	Coding	chr8	Original	1105.0	0.572689139160924	0.25400210141903	0.436290809620502	0.6785629061947	0.205817122727025
SAMD12	Coding	chr8	parmigiano	485.0	0.971345618603075	0.770367897826528	0.83204069450482	0.811172449437329	0.942540307689565
SAMD12	Microglia	chr8	Original	2105.0	0.225231550006236	0.624097698775322	0.170826486959135	0.925955734321036	0.493254902331942
SAMD12	Microglia	chr8	parmigiano	108.0	0.768474697675426	0.860693570333507	0.733191422641257	0.964836598483233	0.95014587849278
SAMD12	Neuron	chr8	Original	1971.0	0.170158295307518	0.517240703133855	0.183837129415292	0.560077503355977	0.548475064068273
SAMD12	Neuron	chr8	parmigiano	50.0	0.865377219771683	0.763226721802523	0.972347951480446	0.541476738991882	0.735456693431286
SAMD12	Oligodendrocyte	chr8	Original	2036.0	0.151287491781654	0.395324869684713	0.179075676560118	0.881039050956833	0.381988452897216
SAMD12	Oligodendrocyte	chr8	parmigiano	137.0	0.0767586044457427	0.42796506545582	0.44977789798031	0.581566404640277	0.472556422909453
SAMD13	Astrocyte	chr1	Original	806.0	0.855024670342112	0.588480144274508	0.910827548632056	0.744840246801545	0.552467340566578
SAMD13	Astrocyte	chr1	parmigiano	120.0	0.519105916407906	0.239904796583628	0.397429426794041	0.460468473345071	0.146312352812292
SAMD13	Coding	chr1	Original	303.0	0.686805424693367	0.291855776659416	0.824559878443969	0.157886311908787	0.223308291528105
SAMD13	Coding	chr1	parmigiano	151.0	0.35365373621916	0.116672673299229	0.640803933776106	0.201951709821296	0.151264438627264
SAMD13	Microglia	chr1	Original	813.0	0.807397101541694	0.591384923621311	0.800824892068438	0.810638890781582	0.570120384974577
SAMD13	Microglia	chr1	parmigiano	184.0	0.542221009640928	0.527568368804707	0.0801233821149467	0.505444848625997	0.338882509365084
SAMD13	Neuron	chr1	Original	806.0	0.911909864766642	0.459938226473828	0.78816444175502	0.538370367945106	0.461721916853156
SAMD13	Neuron	chr1	parmigiano	64.0	0.0172940880165577	0.111725238186448	0.0346370040314134	0.119381877879103	0.196144734523243
SAMD13	Oligodendrocyte	chr1	Original	785.0	0.797086734190548	0.403723537289362	0.901215712293605	0.492978325249501	0.414176754320707
SAMD13	Oligodendrocyte	chr1	parmigiano	155.0	0.545081166188226	0.153599247497303	0.0561430267509989	0.205656859257384	0.086165420863523
SAMD14	Astrocyte	chr17	Original	1096.0	0.762364487084744	0.766764250322475	0.606336129065333	0.609624759558888	0.54342098150958
SAMD14	Astrocyte	chr17	parmigiano	230.0	0.785122759810538	0.834503475611875	0.520641796278197	0.985800980416371	0.783596198035236
SAMD14	Coding	chr17	Original	380.0	0.656432123426245	0.857231354117764	0.565884994858094	0.677953100651544	0.729359754600382
SAMD14	Coding	chr17	parmigiano	180.0	0.780777914813081	0.922370047345585	0.714550885087237	0.78462574187361	0.742612881500804
SAMD14	Microglia	chr17	Original	1039.0	0.905608427551088	0.649660294599699	0.597328155604805	0.566964283254876	0.916665386751607
SAMD14	Microglia	chr17	parmigiano	185.0	0.588929007346777	0.476446774283166	0.752825539918221	0.820135161070549	0.496528976780995
SAMD14	Neuron	chr17	Original	1040.0	0.767607007917515	0.832118320711186	0.85337718002199	0.467500056924595	0.73150359885216
SAMD14	Neuron	chr17	parmigiano	112.0	0.381738639962509	0.513007018956563	0.19453047531811	0.649632356756103	0.472215138839053
SAMD14	Oligodendrocyte	chr17	Original	973.0	0.865105202878791	0.871282150081157	0.776559056620727	0.55112512540948	0.466245217348393
SAMD14	Oligodendrocyte	chr17	parmigiano	131.0	0.956836999020329	0.79874985078521	0.847187068564508	0.837815674291462	0.762647624415506
SAMD15	Astrocyte	chr14	Original	548.0	0.038824868892701	0.13907959134101	0.0535400361714611	0.0637707355455243	0.150577640081545
SAMD15	Astrocyte	chr14	parmigiano	269.0	0.717028866749585	0.749681902946371	0.476585539964285	0.411695741063444	0.203773870189234
SAMD15	Coding	chr14	Original	151.0	0.0184519137498395	0.0253225213911423	0.675977678364521	0.264395830058252	0.119367247291835
SAMD15	Coding	chr14	parmigiano	97.0	0.0084774509848328	0.0133777347835033	0.0019664280264224	0.0338720772531769	0.0081886590232016
SAMD15	Microglia	chr14	Original	627.0	0.0383940455000062	0.238572412112584	0.0572491751005425	0.181195308046235	0.255807289260522
SAMD15	Microglia	chr14	parmigiano	300.0	0.04894421444301	0.518444370119172	0.0409614259492837	0.362734362113881	0.0959959320457329
SAMD15	Neuron	chr14	Original	521.0	0.049586769923974	0.217312312204409	0.0756098655541364	0.273647213544105	0.255582058285717
SAMD15	Neuron	chr14	parmigiano	192.0	0.779559556318596	0.830894064187632	0.756146920190609	0.386825851260633	0.109666692671365
SAMD15	Oligodendrocyte	chr14	Original	721.0	0.0595919087104243	0.42184250167385	0.154045986389578	0.391117909694795	0.610287784564107
SAMD15	Oligodendrocyte	chr14	parmigiano	328.0	0.0461079627808695	0.292521037400506	0.111076282600855	0.395495420012266	0.227838186452186
SAMD3	Coding	chr6	Original	368.0	0.318440602042665	0.440630804593618	0.142218613162591	0.429716733908076	0.33553127010299
SAMD3	Coding	chr6	parmigiano	205.0	0.1922222726572	0.568051411091803	0.0479253663571781	0.443572463700328	0.160901001613448
SAMD4A	Astrocyte	chr14	Original	1756.0	0.0302081219325464	0.0954954021864597	0.619534127422409	0.479787430455044	0.332286573853043
SAMD4A	Astrocyte	chr14	parmigiano	188.0	0.643183262570739	0.724716387210248	0.473818909104196	0.584702186339337	0.702911265376215
SAMD4A	Coding	chr14	Original	788.0	0.200906201863016	0.151358062189091	0.358545541853406	0.0301389315356334	0.316378918477672
SAMD4A	Coding	chr14	parmigiano	359.0	0.390940436915607	0.570639433664113	0.319210550903026	0.972215444451857	0.75585316410144
SAMD4A	Microglia	chr14	Original	1745.0	0.0299610971913484	0.0836307256410692	0.733898871890283	0.484118035958077	0.278045320564099
SAMD4A	Microglia	chr14	parmigiano	148.0	0.72492961491316	0.60872638917317	0.799755870838861	0.949989588827471	0.762258866353514
SAMD4A	Neuron	chr14	Original	1721.0	0.0314454243214637	0.0861986995335462	0.588107778995273	0.510705580322742	0.305523127606997
SAMD4A	Neuron	chr14	parmigiano	111.0	0.201237954047973	0.0779657521932782	0.391407112441483	0.575188708375903	0.178841522062268
SAMD4A	Oligodendrocyte	chr14	Original	1756.0	0.0281895403419743	0.0811820454212542	0.598837639532893	0.531326862644348	0.309860180650368
SAMD4A	Oligodendrocyte	chr14	parmigiano	177.0	0.50073629267852	0.395584087473782	0.678030329075398	0.773896243583634	0.534345833092834
SAMD4B	Astrocyte	chr19	Original	1176.0	0.776158327370208	0.338016651630399	0.492705338088865	0.652118871983991	0.555002716000893
SAMD4B	Astrocyte	chr19	parmigiano	187.0	0.231330382302402	0.147717775312158	0.306900108261861	0.774265477184899	0.282856224234975
SAMD4B	Coding	chr19	Original	540.0	0.0258475400014568	0.343396795285722	0.759757108531982	0.181284328720898	0.759637475432883
SAMD4B	Coding	chr19	parmigiano	276.0	0.0048044200649481	0.0055860702018218	0.0194353598846905	0.0401461496691978	0.04062812188981
SAMD4B	Microglia	chr19	Original	1346.0	0.10320965144592	0.166748835500869	0.154633070888089	0.450505789201862	0.413423731070981
SAMD4B	Microglia	chr19	parmigiano	284.0	0.144436422385838	0.0565254893525688	0.300858487440264	0.485120206866471	0.357469700736124
SAMD4B	Neuron	chr19	Original	1060.0	0.315357001737576	0.325519283445507	0.432575031095732	0.550680129093668	0.522957571333136
SAMD4B	Neuron	chr19	parmigiano	131.0	0.767373144789649	0.90137061068076	0.290654269652679	0.890746234435698	0.872267837757434
SAMD4B	Oligodendrocyte	chr19	Original	1130.0	0.79683025870045	0.313619292434238	0.477541078125609	0.606083452156983	0.50521913248855
SAMD4B	Oligodendrocyte	chr19	parmigiano	257.0	0.574433871577149	0.612518936802768	0.756163373753842	0.668982359374999	0.445740103082618
SAMD5	Astrocyte	chr6	Original	829.0	0.628009312614338	0.194419724096678	0.486365090823156	0.263300651691914	0.0905724385863425
SAMD5	Astrocyte	chr6	parmigiano	94.0	0.0864323665006346	0.361056262295811	0.0254818025556683	0.382706422212872	0.0998984848913052
SAMD5	Coding	chr6	Original	401.0	0.250752304483938	0.0641039485768289	0.341777022185731	0.148231494786389	0.0265022331705931
SAMD5	Coding	chr6	parmigiano	237.0	0.0368425483220136	0.0798270150359371	0.0745263641256783	0.344056619981771	0.121534951062935
SAMD5	Microglia	chr6	Original	1013.0	0.632849864525051	0.141158759802543	0.94760727405785	0.207652545858743	0.13271172739971
SAMD5	Microglia	chr6	parmigiano	146.0	0.0563909233527258	0.156855505422904	0.114527058781837	0.0593275974031868	0.321394620757019
SAMD5	Neuron	chr6	Original	879.0	0.711428033763458	0.161248414132812	0.728870536067297	0.224664764810176	0.111580513582019
SAMD5	Neuron	chr6	parmigiano	58.0	0.372364988921801	0.531313312521065	0.188193465005949	0.501440282870685	0.2709946794292
SAMD5	Oligodendrocyte	chr6	Original	726.0	0.6846109300823	0.237395626992292	0.418192969372892	0.268751562001284	0.120908658341131
SAMD5	Oligodendrocyte	chr6	parmigiano	115.0	0.847501769909863	0.222741327205028	0.136120796594469	0.720437031447549	0.253427994366558
SAMD7	Coding	chr3	Original	185.0	0.280151052785134	0.52368903169345	0.335428318092062	0.152119995954962	0.183332168517843
SAMD7	Coding	chr3	parmigiano	94.0	0.729616318062656	0.0517494891052065	0.465319523604779	0.359337433323877	0.35050538416111
SAMD8	Astrocyte	chr10	Original	1037.0	0.0155597158691305	0.0314521693492002	0.152652701552436	0.442562301374279	0.416598594360426
SAMD8	Astrocyte	chr10	parmigiano	141.0	0.0045417270315496	0.463363150698584	0.783387699129475	0.530425720869658	0.359249069419133
SAMD8	Coding	chr10	Original	393.0	0.0345233095896664	0.214053559514374	0.799541616702507	0.281775628529225	0.703124951058287
SAMD8	Coding	chr10	parmigiano	169.0	0.0068860869015023	0.0221417232764642	0.881832483272502	0.0019054315881872	0.198247989376681
SAMD8	Microglia	chr10	Original	995.0	0.151767254858981	0.345138048586006	0.768134439517114	0.452400645337394	0.72431190140414
SAMD8	Microglia	chr10	parmigiano	169.0	0.0058889285811212	0.72464993449184	0.818513401204849	0.966188710006211	0.592695057133245
SAMD8	Neuron	chr10	Original	1025.0	0.115451577228386	0.216305010867087	0.386375633006165	0.47046421182975	0.561659825635544
SAMD8	Neuron	chr10	parmigiano	106.0	0.0045146658416523	0.449437620942572	0.417824871700259	0.543488056477156	0.837078514647127
SAMD8	Oligodendrocyte	chr10	Original	1052.0	0.225686023198107	0.334523651695023	0.8674664047104	0.437334972716577	0.626625694423546
SAMD8	Oligodendrocyte	chr10	parmigiano	238.0	0.0045715370334926	0.675849391257336	0.806057723952921	0.930504372404865	0.9265804343939
SAMD9	Astrocyte	chr7	Original	752.0	0.796539167398072	0.617460376650521	0.435374542937797	0.504857462301303	0.484038595489234
SAMD9	Astrocyte	chr7	parmigiano	149.0	0.857954701950091	0.765974525887082	0.673295360175648	0.435076840319147	0.66361084938178
SAMD9	Coding	chr7	Original	351.0	0.703378878554242	0.943013320892691	0.562208181560662	0.84165157759425	0.456123879502836
SAMD9	Coding	chr7	parmigiano	163.0	0.684172100150206	0.581135935464754	0.945715152389629	0.878804358269401	0.761770852101719
SAMD9	Microglia	chr7	Original	592.0	0.81014242346787	0.897471843086775	0.680561132235025	0.848090879206068	0.549491416392363
SAMD9	Microglia	chr7	parmigiano	72.0	0.879335261358556	0.541502837437684	0.821615329785645	0.405767079793894	0.685311653146257
SAMD9	Neuron	chr7	Original	1117.0	0.436514708071739	0.605236483506185	0.480264142602889	0.93475825010322	0.595657336589115
SAMD9	Neuron	chr7	parmigiano	183.0	0.0169311286983648	0.0133092522192191	0.526932767645012	0.850889443226565	0.809026963361841
SAMD9	Oligodendrocyte	chr7	Original	884.0	0.388887826674006	0.472294096004374	0.574584132377218	0.570417645690127	0.554260033557238
SAMD9	Oligodendrocyte	chr7	parmigiano	213.0	0.916604828085464	0.944047503939923	0.443095032543004	0.912894577185063	0.639022851266484
SAMD9L	Astrocyte	chr7	Original	709.0	0.545532313372506	0.493582910651684	0.436594320806117	0.580795898943808	0.656876035122951
SAMD9L	Astrocyte	chr7	parmigiano	173.0	0.542226847680901	0.555597180912041	0.368562873246447	0.765692500768606	0.661296195121742
SAMD9L	Coding	chr7	Original	328.0	0.539856641079666	0.783780056625438	0.557078676294493	0.845387787251674	0.989822848343678
SAMD9L	Coding	chr7	parmigiano	193.0	0.806612663449786	0.570568033902518	0.21859539815927	0.814662555371009	0.545395558460245
SAMD9L	Microglia	chr7	Original	579.0	0.780401158775986	0.878916568471493	0.335480669142717	0.93535643204316	0.61627892814163
SAMD9L	Microglia	chr7	parmigiano	152.0	0.7848840646186	0.770378849486032	0.147236129937825	0.870677828176361	0.837957841024674
SAMHD1	Astrocyte	chr20	Original	1180.0	0.46077336720497	0.291190152655391	0.815786992395336	0.653479137910971	0.713045145485665
SAMHD1	Astrocyte	chr20	parmigiano	154.0	0.539306965210854	0.301534343765238	0.300096124153107	0.911966581310277	0.609188488738265
SAMHD1	Coding	chr20	Original	615.0	0.427881002463775	0.196927913585901	0.664395959306362	0.564260178759221	0.387465083512866
SAMHD1	Coding	chr20	parmigiano	325.0	0.796420636746887	0.371949668806165	0.39357752646629	0.955159691836373	0.578257241372028
SAMHD1	Microglia	chr20	Original	1050.0	0.756501844715784	0.293688857936379	0.808176931304715	0.823789059848624	0.724396048875883
SAMHD1	Microglia	chr20	parmigiano	124.0	0.562779722763042	0.21837856593333	0.460144632511508	0.981664862879376	0.544573846500486
SAMHD1	Neuron	chr20	Original	1230.0	0.0908395473962096	0.236981511001895	0.96970298616131	0.940452030335324	0.69282839779803
SAMHD1	Neuron	chr20	parmigiano	82.0	0.498886868561295	0.205996840796411	0.612645368126294	0.925609926700481	0.405521498210863
SAMHD1	Oligodendrocyte	chr20	Original	1220.0	0.500300712911227	0.259233828046009	0.942000321899332	0.939273915190539	0.678556226111322
SAMHD1	Oligodendrocyte	chr20	parmigiano	141.0	0.280812074296878	0.20590537906631	0.237914734920892	0.986795820690291	0.66107302336745
SAMM50	Astrocyte	chr22	Original	865.0	0.118379851112318	0.353546611197079	0.043211828221866	0.0668686556542548	0.128102474616825
SAMM50	Astrocyte	chr22	parmigiano	75.0	0.697988324295494	0.841971447727163	0.174404777196086	0.372397431985822	0.0755712706521467
SAMM50	Coding	chr22	Original	432.0	0.125346813068425	0.0848328056465652	0.0959736753595915	0.668409298920544	0.540114551024662
SAMM50	Coding	chr22	parmigiano	199.0	0.939564742916062	0.991794846893235	0.129116243057798	0.62210499498675	0.462206020554743
SAMM50	Microglia	chr22	Original	846.0	0.181183699935636	0.390222624057162	0.119607520693165	0.155046153106463	0.301056049208214
SAMM50	Microglia	chr22	parmigiano	110.0	0.374381733408436	0.368724179487548	0.0947599414235448	0.12406857028111	0.0588856311258605
SAMM50	Neuron	chr22	Original	1051.0	0.0231324788411094	0.0198894555796806	0.437413882513363	0.147557085496791	0.0918383890840492
SAMM50	Neuron	chr22	parmigiano	88.0	0.921605988703609	0.98208061627431	0.700319581710661	0.286002755141603	0.29196060878153
SAMM50	Oligodendrocyte	chr22	Original	831.0	0.156117154207149	0.286646101343991	0.0668813348994612	0.378623245054761	0.423941402994175
SAMM50	Oligodendrocyte	chr22	parmigiano	111.0	0.919350654530631	0.981445499860825	0.282592861515085	0.588417155100091	0.216089923482857
SAMSN1	Coding	chr21	Original	313.0	0.696095635323096	0.748429584485297	0.465657904258907	0.807952807751915	0.375816562629052
SAMSN1	Coding	chr21	parmigiano	169.0	0.89240736325065	0.852328737378048	0.773823752410398	0.911992843961621	0.76975816554557
SAMSN1	Microglia	chr21	Original	984.0	0.907116549008786	0.940492849914504	0.932174529143457	0.966960155546233	0.949079245804343
SAMSN1	Microglia	chr21	parmigiano	145.0	0.910202761536895	0.434506860460528	0.750784983679775	0.574562445492673	0.712032112173059
SANBR	Coding	chr2	Original	475.0	0.952970488203724	0.796029585469539	0.998659307866889	0.132278824788504	0.426889201005858
SANBR	Coding	chr2	parmigiano	252.0	0.169341859054021	0.0915944818778169	0.28646870161589	0.527005532754897	0.829965352881028
SAP130	Astrocyte	chr2	Original	733.0	0.0228505523769507	0.096275363918488	0.687930371686173	0.0676077161032645	0.491019921139615
SAP130	Astrocyte	chr2	parmigiano	103.0	0.40797276188466	0.31717419868243	0.411818878999076	0.828593651650874	0.303118302942184
SAP130	Coding	chr2	Original	218.0	0.0009213141304296	0.0407686324960303	0.32831710066601	0.336965900771556	0.817840246219334
SAP130	Coding	chr2	parmigiano	129.0	0.0001836096867327	2.99406142358372e-05	0.0203340828776345	0.273976045966284	0.278505282035372
SAP130	Microglia	chr2	Original	912.0	0.0573512311672106	0.234287098234147	0.759297147898876	0.179224742141296	0.724477700968922
SAP130	Microglia	chr2	parmigiano	181.0	0.224510080922962	0.354032057148509	0.790344032301908	0.499412207573836	0.401469017695573
SAP130	Neuron	chr2	Original	882.0	0.0562174944315862	0.237147148718552	0.892378496113821	0.188017266701683	0.739854552461975
SAP130	Neuron	chr2	parmigiano	105.0	0.67902863117371	0.370472908802896	0.322454695578503	0.793748415300326	0.337565917799101
SAP130	Oligodendrocyte	chr2	Original	733.0	0.024229429539268	0.096275363918488	0.687930371686172	0.206538479126836	0.502832131856843
SAP130	Oligodendrocyte	chr2	parmigiano	128.0	0.466165151279827	0.633536557893438	0.527460791857325	0.5890141290496	0.541473827251473
SAP18	Astrocyte	chr13	Original	1066.0	0.163837174149367	0.519959612793993	0.675850110813022	0.376751270828416	0.724032416527626
SAP18	Astrocyte	chr13	parmigiano	217.0	0.351453208592316	0.710054205550025	0.13299433756481	0.347347426784643	0.377580620522089
SAP18	Coding	chr13	Original	204.0	0.526586322194081	0.501761908418975	0.817722573362273	0.594400908391347	0.650015692825682
SAP18	Coding	chr13	parmigiano	87.0	0.484710596202574	0.385143844921386	0.691821188060905	0.16920062193403	0.533400189675869
SAP18	Microglia	chr13	Original	853.0	0.237211571470637	0.675522648945129	0.796655555456957	0.613294755943642	0.789587006788261
SAP18	Microglia	chr13	parmigiano	153.0	0.0994332488042295	0.373078621280301	0.0844410334121317	0.385024124661473	0.346892638786394
SAP18	Neuron	chr13	Original	620.0	0.355653536744016	0.64828270513129	0.820922044915959	0.557173520767364	0.784235476774965
SAP18	Neuron	chr13	parmigiano	49.0	0.823792781403982	0.465833873852764	0.525618923017709	0.984177462213905	0.692388311390439
SAP18	Oligodendrocyte	chr13	Original	714.0	0.28348622898864	0.463096654863666	0.458009833989413	0.5880160237263	0.700933612586398
SAP18	Oligodendrocyte	chr13	parmigiano	125.0	0.269995336027841	0.377088981899582	0.166929324010804	0.617149498016908	0.452311324858871
SAP25	Astrocyte	chr7	Original	902.0	0.59355549553962	0.661283796143624	0.168615034946469	0.437968844198008	0.500451848583648
SAP25	Astrocyte	chr7	parmigiano	300.0	0.186841857414976	0.11491013830665	0.337835342175057	0.173166482566055	0.0712128089468067
SAP25	Coding	chr7	Original	118.0	0.372798143307529	0.354904914470939	0.228397105041629	0.289519306230088	0.352805413319534
SAP25	Coding	chr7	parmigiano	48.0	0.529924076446629	0.639110172375725	0.666881980241981	0.937922008777177	0.71926718406872
SAP30	Astrocyte	chr4	Original	458.0	0.774360110747167	0.890506680966904	0.672050582716873	0.991595040145387	0.971342702724554
SAP30	Astrocyte	chr4	parmigiano	184.0	0.260641387785911	0.178453420520281	0.194553089900816	0.820746715022151	0.380973350734852
SAP30	Coding	chr4	Original	87.0	0.746628388674806	0.86692053377319	0.805617071647105	0.430731689857249	0.839521215635723
SAP30	Coding	chr4	parmigiano	44.0	0.751592019354891	0.729965061032478	0.660713675189582	0.951565948927554	0.919318494601334
SAP30	Microglia	chr4	Original	298.0	0.342331229789634	0.621040974009512	0.0387658288512775	0.812886704797355	0.264666575950493
SAP30	Microglia	chr4	parmigiano	154.0	0.296655411407993	0.228864922727572	0.115047199483225	0.603887392286822	0.390309037332112
SAP30	Neuron	chr4	Original	586.0	0.665726232067821	0.744942153839734	0.619240257329692	0.787620493583451	0.63208616249138
SAP30	Neuron	chr4	parmigiano	133.0	0.687137632720951	0.77941545289309	0.5496376733598	0.819779708846592	0.470451653287873
SAP30	Oligodendrocyte	chr4	Original	363.0	0.79630555202251	0.728352254910095	0.283368546458431	0.985303717912851	0.756498322892223
SAP30	Oligodendrocyte	chr4	parmigiano	259.0	0.826239127122084	0.607945699004785	0.287180832434212	0.984431324401017	0.753052409050222
SAP30BP	Astrocyte	chr17	Original	1202.0	0.894731193422375	0.646384986310282	0.884953220573743	0.571689401083775	0.940497262273118
SAP30BP	Astrocyte	chr17	parmigiano	242.0	0.424100042990898	0.26141063643192	0.691872982749328	0.774121548812401	0.775083310834488
SAP30BP	Coding	chr17	Original	552.0	0.96788035127295	0.268028986064845	0.112780801875881	0.301202582241558	0.166679081114773
SAP30BP	Coding	chr17	parmigiano	259.0	0.994697751087047	0.588214235006649	0.999599587079463	0.576160357224632	0.439880959895459
SAP30BP	Microglia	chr17	Original	1461.0	0.796499313381026	0.0670861138418857	0.686713943878704	0.570256185650001	0.632256512785126
SAP30BP	Microglia	chr17	parmigiano	396.0	0.333262372793245	0.0891062352237494	0.891449267631447	0.648184143378446	0.556878773110571
SAP30BP	Neuron	chr17	Original	1365.0	0.908624196373409	0.517594241882269	0.735560905627679	0.592390881420891	0.90354901680626
SAP30BP	Neuron	chr17	parmigiano	228.0	0.341413045407501	0.200902935055481	0.499423739385793	0.789507448384259	0.657356314430791
SAP30BP	Oligodendrocyte	chr17	Original	1693.0	0.900449782214194	0.0953344440397488	0.819699054883886	0.566608656015034	0.742495481752361
SAP30BP	Oligodendrocyte	chr17	parmigiano	570.0	0.141985127700539	0.0437426126630417	0.671740724806514	0.543828169489634	0.567061114697404
SAP30L	Astrocyte	chr5	Original	751.0	0.0551750240063215	0.0489137447972259	0.856680170492988	0.753706045645957	0.376330477380722
SAP30L	Astrocyte	chr5	parmigiano	173.0	0.798161527719472	0.85148603773547	0.396562409557627	0.977964417094482	0.842826839833109
SAP30L	Coding	chr5	Original	386.0	0.0136424672776064	0.0169055400505806	0.130957119208114	0.22341443656909	0.406761959005163
SAP30L	Coding	chr5	parmigiano	214.0	0.0067947857066854	0.0029284991635175	0.729209807540272	0.184569404405494	0.0528871227292259
SAP30L	Microglia	chr5	Original	734.0	0.0697869956312414	0.073405863338456	0.431606014609691	0.81014069255261	0.489642976790573
SAP30L	Microglia	chr5	parmigiano	150.0	0.452296075709772	0.630674797661223	0.182722894661616	0.836177723208154	0.281419105901681
SAP30L	Neuron	chr5	Original	771.0	0.0976538040193906	0.0929787331125978	0.482474079005308	0.894342708734764	0.835518088473079
SAP30L	Neuron	chr5	parmigiano	135.0	0.379783942181755	0.613529355177307	0.184458143820187	0.768656513287301	0.299584448539359
SAP30L	Oligodendrocyte	chr5	Original	690.0	0.0717533122316092	0.0836463949193737	0.546754626359206	0.848347696360385	0.586100314149848
SAP30L	Oligodendrocyte	chr5	parmigiano	162.0	0.741999377094731	0.915736061424771	0.301294567429197	0.911344836231049	0.663866580848947
SAPCD1	Coding	chr6	Original	61.0	0.18380659681337	0.33342047307561	0.0328572737306307	0.0797081070515665	0.0145101138974573
SAPCD1	Coding	chr6	parmigiano	44.0	0.0834334234895179	0.0895172707838715	0.0841108176034244	0.0204206613133905	0.0361933096503704
SAPCD1	Microglia	chr6	Original	1085.0	0.385697541915566	0.262611084511194	0.674690403888852	0.292113435759855	0.594769222641984
SAPCD1	Microglia	chr6	parmigiano	431.0	0.677400903376158	0.250925956560959	0.867075313401044	0.435570649634358	0.248207675247295
SAPCD2	Astrocyte	chr9	Original	799.0	0.959248138496158	0.817257486826726	0.897769697693403	0.693466957526121	0.71940880302323
SAPCD2	Astrocyte	chr9	parmigiano	88.0	0.0819393694122518	0.331479336847254	0.0077054205355262	0.107443484856246	0.0166100482496166
SAPCD2	Coding	chr9	Original	286.0	0.488064195874492	0.420021701048231	0.414264643278459	0.779227551927935	0.368837427451586
SAPCD2	Coding	chr9	parmigiano	84.0	0.40047839960137	0.367101835830396	0.540649749444699	0.526499447862051	0.483176022430266
SAPCD2	Microglia	chr9	Original	936.0	0.90834363543537	0.708370480684122	0.616146954716834	0.301167959388875	0.574877260104441
SAPCD2	Microglia	chr9	parmigiano	96.0	0.838956399239449	0.895475866777678	0.352092301900316	0.7314304875344	0.74511469059614
SAPCD2	Oligodendrocyte	chr9	Original	809.0	0.962033064277767	0.793134974946709	0.604179270313981	0.383474743049155	0.527898722530083
SAPCD2	Oligodendrocyte	chr9	parmigiano	93.0	0.619491622609079	0.914984658952386	0.143110799466539	0.791161284778314	1.0
SAR1A	Astrocyte	chr10	Original	821.0	0.684015832820445	0.374845881233554	0.751294917194136	0.725025073420826	0.272190345863703
SAR1A	Astrocyte	chr10	parmigiano	120.0	0.783986272786996	0.356821220548896	0.571125689671861	0.112205669429999	0.324573635185558
SAR1A	Coding	chr10	Original	436.0	0.760167939264476	0.243721295340673	0.764301011450385	0.622537164130026	0.192390563615058
SAR1A	Coding	chr10	parmigiano	190.0	0.268332789051742	0.147578031166188	0.345826827547512	0.823104378965061	0.511482001670608
SAR1A	Microglia	chr10	Original	716.0	0.726145139030393	0.321749068657514	0.753368182594025	0.529930850623835	0.251816655201105
SAR1A	Microglia	chr10	parmigiano	111.0	0.888466504128312	0.358198516863137	0.997714320901766	0.0933012665151572	0.479213935065173
SAR1A	Neuron	chr10	Original	793.0	0.712845654662885	0.388655148589104	0.721862574845259	0.641982147125562	0.321294222499023
SAR1A	Neuron	chr10	parmigiano	116.0	0.830282742523981	0.408114708944607	0.449891045496157	0.087370608044026	0.788055055034731
SAR1A	Oligodendrocyte	chr10	Original	951.0	0.653139044235777	0.431902461369501	0.84322372027948	0.713014164347242	0.286342401504548
SAR1A	Oligodendrocyte	chr10	parmigiano	185.0	0.778480423535044	0.314754585185461	0.309286973074347	0.540154028510757	0.230246149795702
SAR1B	Astrocyte	chr5	Original	1126.0	0.432620785516444	0.0862110909011062	0.525308162606542	0.56784463605984	0.438453477256952
SAR1B	Astrocyte	chr5	parmigiano	248.0	0.757390302310172	0.633946371520171	0.571769532890976	0.69394154301046	0.615494313126017
SAR1B	Coding	chr5	Original	539.0	0.132308068880755	0.0290672501214396	0.488496193231106	0.189003448773774	0.0757911036545682
SAR1B	Coding	chr5	parmigiano	254.0	0.214296820528872	0.122321253900701	0.0856369378870491	0.403134495988434	0.122519766400242
SAR1B	Microglia	chr5	Original	1222.0	0.825295904830833	0.177381868788361	0.805757177330076	0.607526750033588	0.227195713292735
SAR1B	Microglia	chr5	parmigiano	321.0	0.951625821863037	0.107694520649032	0.420851283618586	0.622190753533305	0.149979736288026
SAR1B	Neuron	chr5	Original	1588.0	0.195562606075145	0.2360359036115	0.696478771697004	0.877233092067952	0.850749133918052
SAR1B	Neuron	chr5	parmigiano	258.0	0.709129666751875	0.731475535039988	0.827503912316335	0.990842440785865	1.0
SAR1B	Oligodendrocyte	chr5	Original	1577.0	0.437279121700943	0.251366921115556	0.395972485152469	0.703645785674975	0.56442059911433
SAR1B	Oligodendrocyte	chr5	parmigiano	491.0	0.486032995026784	0.296066864936253	0.322570067030403	0.814995066323402	0.61587986399143
SARAF	Astrocyte	chr8	Original	493.0	0.300421521703729	0.364649895614055	0.523146562889926	0.823806921169483	0.804171425276225
SARAF	Astrocyte	chr8	parmigiano	156.0	0.250677696516789	0.207065060273928	0.249577968307874	0.694097821487276	0.255255834412174
SARAF	Coding	chr8	Original	147.0	0.298155529518828	0.610669761063989	0.145830381346332	0.621542364452517	0.704670098885397
SARAF	Coding	chr8	parmigiano	83.0	0.115754947531348	0.0483122388107023	0.594703276205055	0.135524754356027	0.10231482277794
SARAF	Microglia	chr8	Original	539.0	0.371777858611157	0.387761013210321	0.568774704263444	0.801761831877296	0.744149319850508
SARAF	Microglia	chr8	parmigiano	166.0	0.310582536367942	0.245374025602122	0.247429576992641	0.612450268562894	0.280068407048726
SARAF	Neuron	chr8	Original	508.0	0.30507041197728	0.345510020356159	0.570053148606595	0.780374961150998	0.724040576449131
SARAF	Neuron	chr8	parmigiano	121.0	0.208301195957451	0.150797409352879	0.354246778990675	0.35667636038382	0.158951910347186
SARAF	Oligodendrocyte	chr8	Original	537.0	0.597397328176286	0.463085367413397	0.782568108492979	0.827165715291249	0.829359322404975
SARAF	Oligodendrocyte	chr8	parmigiano	228.0	0.562846556266679	0.245193211593788	0.923605857045581	0.625738719449972	0.413780122190619
SARDH	Coding	chr9	Original	381.0	0.037044001190387	0.0240460932071321	0.687217131677317	0.723497032238852	0.334452220216267
SARDH	Coding	chr9	parmigiano	177.0	0.569749455365301	0.519979182509158	0.938098592566999	0.569769429453097	0.735728759834808
SARM1	Astrocyte	chr17	Original	1492.0	0.0342243338324704	0.005797693685684	0.859889508282975	0.534919359810893	0.138882956996797
SARM1	Astrocyte	chr17	parmigiano	252.0	0.01358296065464	0.014208757514253	0.679534941759673	0.135056649633992	0.0985327635733998
SARM1	Coding	chr17	Original	840.0	0.131173252948424	0.0352354496469973	0.431234284239792	0.626327871467587	0.229469539946612
SARM1	Coding	chr17	parmigiano	473.0	0.698805352134418	0.697069330274962	0.947604852920457	0.958902912380997	0.819962533855482
SARM1	Microglia	chr17	Original	1246.0	0.0271215055240583	0.0091032579159853	0.550970896044045	0.274056141859221	0.18799046991604
SARM1	Microglia	chr17	parmigiano	274.0	0.0013740599422488	0.0007176920815559	0.0009797190872779	0.0252202337964139	0.0024374519405783
SARM1	Neuron	chr17	Original	1215.0	0.0192598198429812	0.0269401776072078	0.574972926410147	0.211246932411989	0.49302778213555
SARM1	Neuron	chr17	parmigiano	168.0	0.0028014389919508	0.0032073303894989	0.0049015091571761	0.038047863360771	0.026400733997729
SARM1	Oligodendrocyte	chr17	Original	1256.0	0.0643251290073726	0.045731935674899	0.595631641933363	0.508580470574976	0.534863501970783
SARM1	Oligodendrocyte	chr17	parmigiano	294.0	0.00694551879311	0.0134170329299228	0.0107047303263491	0.0934198024521392	0.0436039699693889
SARNP	Astrocyte	chr12	Original	1052.0	0.98070357916619	0.244806322905792	0.853234213721279	0.966432154595011	0.699370100970644
SARNP	Astrocyte	chr12	parmigiano	262.0	0.907670291507379	0.484015757720517	0.986696456871713	0.964193768420333	0.835955791345585
SARNP	Coding	chr12	Original	450.0	0.258632722162429	0.108065029598	0.166532933040247	0.643336053105674	0.209071619963286
SARNP	Coding	chr12	parmigiano	252.0	0.141076447616795	0.0822929340460902	0.0607026664395961	0.356463922665045	0.11327865207972
SARNP	Microglia	chr12	Original	995.0	0.630568045015745	0.185245328300044	0.406842361798406	0.567992237576927	0.504146182976571
SARNP	Microglia	chr12	parmigiano	243.0	0.822234910114652	0.638990141605965	0.683199619197828	0.749844482902058	0.9264630128559
SARNP	Neuron	chr12	Original	1023.0	0.660728130885971	0.141786136378952	0.574686604506264	0.678441769980965	0.468386443025693
SARNP	Neuron	chr12	parmigiano	216.0	0.926595273669418	0.434874781549919	0.919286976877958	0.874761490287406	0.786195023059023
SARNP	Oligodendrocyte	chr12	Original	1040.0	0.672881584220505	0.175557618589408	0.733894106410158	0.698268092230417	0.648374061296431
SARNP	Oligodendrocyte	chr12	parmigiano	253.0	0.888512192233859	0.563606526488243	0.952336358066414	0.956535206313825	0.885277518140661
SARS1	Coding	chr1	Original	174.0	0.764700353804419	0.564476511589505	0.168736798464073	0.456525803111262	0.553212776939886
SARS1	Coding	chr1	parmigiano	95.0	0.277879173550012	0.458024003490019	0.873290189562624	0.226418910304607	0.875774316792315
SARS2	Astrocyte	chr19	Original	647.0	0.442568969938233	0.373807137225961	0.531796294023919	0.833002111544283	0.807304643014379
SARS2	Astrocyte	chr19	parmigiano	240.0	0.444849630568154	0.239050966310491	0.969560965640852	0.564299465543994	0.530133978219397
SARS2	Coding	chr19	Original	229.0	0.682292815090557	0.676114943504647	0.389909907074271	0.915659291556062	0.57179428159319
SARS2	Coding	chr19	parmigiano	140.0	0.603098389569372	0.3936825838362	0.333700538417151	0.761812085861877	0.51599542555492
SARS2	Microglia	chr19	Original	654.0	0.567752976858076	0.402838274603031	0.481139673419523	0.856829369242268	0.844215309165179
SARS2	Microglia	chr19	parmigiano	290.0	0.853006744062754	0.247610540276903	0.944041377017571	0.562809334979902	0.555980454190426
SARS2	Neuron	chr19	Original	605.0	0.794180612161062	0.608072230261496	0.612585975938678	0.833122026716785	0.843134279681292
SARS2	Neuron	chr19	parmigiano	193.0	0.464184706638239	0.178377252333372	0.328628300395252	0.516933956401944	0.366038532238851
SARS2	Oligodendrocyte	chr19	Original	744.0	0.154700898414903	0.214915208631493	0.949427408712963	0.65885041592688	0.75818453843963
SARS2	Oligodendrocyte	chr19	parmigiano	344.0	0.104973881221871	0.0518069125185334	0.424180525813721	0.610820836685353	0.415685090151628
SART1	Astrocyte	chr11	Original	942.0	0.148292115745148	0.042177434559756	0.513648939470201	0.338923817351358	0.799889960134224
SART1	Astrocyte	chr11	parmigiano	240.0	0.857118634872224	0.673601304228595	0.443224572558318	0.993944248432135	0.881090606333006
SART1	Coding	chr11	Original	300.0	0.107340873770102	0.0689712830420459	0.299570902472608	0.644197943597605	0.600691456935252
SART1	Coding	chr11	parmigiano	123.0	0.536504573936053	0.514074938730581	0.735863272005206	0.533221205078862	0.497523036749083
SART1	Microglia	chr11	Original	805.0	0.123876118172877	0.0780427683480064	0.510834576938038	0.329176861863237	0.809118373606821
SART1	Microglia	chr11	parmigiano	134.0	0.756804351341894	0.829745125799066	0.666145861721848	0.921425732073887	0.891429656861467
SART1	Neuron	chr11	Original	941.0	0.401096178821037	0.161455843171883	0.800177478723406	0.875332403319353	0.886938831741753
SART1	Neuron	chr11	parmigiano	217.0	0.899474410690384	0.9661287577568	0.857405323416783	0.99037828729458	0.86542134948785
SART1	Oligodendrocyte	chr11	Original	1176.0	0.228568019923594	0.0513676002614377	0.628348294615214	0.749553308633115	0.868683459386954
SART1	Oligodendrocyte	chr11	parmigiano	455.0	0.332652430662853	0.379773191638632	0.118634427147765	0.728179619083309	0.485559488335666
SART3	Astrocyte	chr12	Original	1032.0	0.0253200678004339	0.445474984333958	0.422260678862977	0.117543239633521	0.811306522458036
SART3	Astrocyte	chr12	parmigiano	251.0	0.144022354086028	0.123770208423606	0.161326476745851	0.184927575309506	0.691360947848005
SART3	Coding	chr12	Original	430.0	0.838018885829468	0.936260192139569	0.582701945017959	0.0603994557386284	0.713805403438443
SART3	Coding	chr12	parmigiano	266.0	0.853978341276919	0.911157550879681	0.293846322878568	0.166892433802488	0.310848260776938
SART3	Microglia	chr12	Original	1216.0	0.0118555195407108	0.131601383220854	0.173831506462223	0.0777396260177736	0.40701852533852
SART3	Microglia	chr12	parmigiano	319.0	0.0184375745548535	0.0360979355555183	0.0028782737237649	0.0949003360212753	0.0483391842772857
SART3	Neuron	chr12	Original	926.0	0.0063334567525208	0.0820818456791727	0.1363930333276	0.111653301127026	0.438249712407581
SART3	Neuron	chr12	parmigiano	199.0	0.0020211029350072	0.0021866927408602	0.0003101550063342	0.0084199935465327	0.0118738737124444
SART3	Oligodendrocyte	chr12	Original	1190.0	0.0208868600246486	0.432422915665061	0.489896210561754	0.0876515794372458	0.743112770448512
SART3	Oligodendrocyte	chr12	parmigiano	316.0	0.3321103858772	0.162372060890444	0.212986603450523	0.204670375081583	0.636741241022451
SASH1	Astrocyte	chr6	Original	1713.0	0.435631323839044	0.88832153809083	0.511360151726374	0.566824943229259	0.752667423227062
SASH1	Astrocyte	chr6	parmigiano	202.0	0.16804774833145	0.309765757632016	0.319263096652177	0.439729906083202	0.435549493268878
SASH1	Coding	chr6	Original	714.0	0.60512769885497	0.625772500202491	0.332287683651101	0.874270590215796	0.629977683256049
SASH1	Coding	chr6	parmigiano	385.0	0.94996197980898	0.34768296489965	0.901775655756377	0.410932228677323	0.240071804464573
SASH1	Microglia	chr6	Original	2045.0	0.772784318141765	0.890058823828363	0.426725700338421	0.66880237144188	0.691306222275768
SASH1	Microglia	chr6	parmigiano	279.0	0.388958032127604	0.324363358997993	0.979498855481649	0.934573369929397	0.698967918035018
SASH1	Neuron	chr6	Original	1892.0	0.748772087838601	0.884365959062886	0.753962784706858	0.790239046204439	0.935984013324252
SASH1	Neuron	chr6	parmigiano	202.0	0.452358736063514	0.221220694484491	0.685520116072806	0.550606265588054	0.250129708112584
SASH1	Oligodendrocyte	chr6	Original	1713.0	0.863990756495668	0.88832153809083	0.511360151726377	0.791636915223168	0.747046863016114
SASH1	Oligodendrocyte	chr6	parmigiano	300.0	0.663727693672591	0.531449762830586	0.650684047811724	0.869181165904479	0.719933771103917
SASS6	Astrocyte	chr1	Original	932.0	0.9150941853789	0.82053362417055	0.863109886163443	0.965417346273158	0.895521832330086
SASS6	Astrocyte	chr1	parmigiano	193.0	0.985553815502549	0.422252842885243	0.773166210644821	0.859263669178581	0.550129797023479
SASS6	Coding	chr1	Original	199.0	0.851805762131999	0.891748993128664	0.636951722792297	0.827676528319596	0.521261105887474
SASS6	Coding	chr1	parmigiano	114.0	0.415204992532896	0.723622487351242	0.174846383306503	0.889377072909614	0.763862437459243
SASS6	Microglia	chr1	Original	968.0	0.944594757852872	0.922038742920699	0.76751682756247	0.954152638389773	0.942861632696985
SASS6	Microglia	chr1	parmigiano	232.0	0.695745548874133	0.565999587863635	0.874089627085113	0.655496636571498	0.657565601128236
SASS6	Neuron	chr1	Original	969.0	0.917784576444086	0.80368386231006	0.789783404500924	0.920667473183452	0.860173746013872
SASS6	Neuron	chr1	parmigiano	119.0	0.494195652543562	0.291152650601714	0.800246080979488	0.398217088438572	0.573141906734182
SASS6	Oligodendrocyte	chr1	Original	958.0	0.957020798655475	0.926264504597081	0.937754973196329	0.96804968398829	0.946959086130535
SASS6	Oligodendrocyte	chr1	parmigiano	279.0	0.863573500938474	0.673389599965551	0.533985693330013	0.900864490169762	1.0
SAT2	Astrocyte	chr17	Original	681.0	0.533338889511453	0.507541046223627	0.583961075568284	0.29575037421757	0.852939348750698
SAT2	Astrocyte	chr17	parmigiano	262.0	0.66370002830141	0.677127245816411	0.692723968318525	0.0780423372344735	0.821487380155074
SAT2	Coding	chr17	Original	86.0	0.207205437859805	0.0724146840687909	0.893887614925392	0.0293278454018719	0.119152808754003
SAT2	Coding	chr17	parmigiano	56.0	0.0093885227272836	0.0055182201439079	0.0316989049641013	0.0098408404949423	0.0023893554349391
SAT2	Microglia	chr17	Original	798.0	0.612594212431011	0.486967543131409	0.316663204664394	0.830314264968242	0.865078165186714
SAT2	Microglia	chr17	parmigiano	408.0	0.577420468502155	0.644892552115083	0.409651345067297	0.82467253300659	0.708993044791133
SAT2	Neuron	chr17	Original	730.0	0.804248555118511	0.422957845260844	0.794209588373629	0.706241461169665	0.885981443179566
SAT2	Neuron	chr17	parmigiano	203.0	0.651010632709956	0.496386782447289	0.485488137821904	0.820186166309997	0.790040430963873
SAT2	Oligodendrocyte	chr17	Original	606.0	0.538723126038436	0.386966298860636	0.165217761524634	0.922544031571492	0.857195223936012
SAT2	Oligodendrocyte	chr17	parmigiano	380.0	0.486343043244967	0.511184491273651	0.271486562850232	0.791874593941223	0.874254840478292
SATB1	Astrocyte	chr3	Original	1588.0	0.0268875366064265	0.100968935268982	0.0535636310807194	0.0306547656421272	0.146514777618288
SATB1	Astrocyte	chr3	parmigiano	326.0	0.472086946254052	0.477818742503593	0.130976415054396	0.516990009008184	0.261708835530398
SATB1	Coding	chr3	Original	808.0	0.778321287350642	0.826578407940943	0.581968146711702	0.807949744614	0.727536347931145
SATB1	Coding	chr3	parmigiano	489.0	0.74006467892044	0.454253838198073	0.859766904578092	0.602342373097801	0.640485767646876
SATB1	Microglia	chr3	Original	1420.0	0.404587625915111	0.537257816606929	0.23244815047055	0.0424009489855235	0.344190640030216
SATB1	Microglia	chr3	parmigiano	379.0	0.911763713152273	0.336554125863425	0.183571558907948	0.385745582823239	0.203292326105779
SATB1	Neuron	chr3	Original	1304.0	0.500116577155375	0.597538735639294	0.199544528625261	0.0598019010184241	0.280273873100488
SATB1	Neuron	chr3	parmigiano	180.0	0.892799924038311	0.212715431220901	0.8060509058898	0.313171604535433	0.393101842849029
SATB1	Oligodendrocyte	chr3	Original	1494.0	0.149218450239571	0.234611800720279	0.065415818358412	0.114807310052559	0.223960948715225
SATB1	Oligodendrocyte	chr3	parmigiano	467.0	0.943446321968242	0.713372647813506	0.457101651401008	0.585267304790656	0.34742171480805
SATB2	Astrocyte	chr2	Original	1336.0	0.506267175220064	0.224223724306454	0.979553494377312	0.910522495752067	0.387215630148774
SATB2	Astrocyte	chr2	parmigiano	199.0	0.499489185592194	0.47395146651159	0.479386375907608	0.525069100428052	0.745645148553164
SATB2	Coding	chr2	Original	747.0	0.223336880583622	0.0682981878279254	0.411471547494539	0.550015501560583	0.423041757393114
SATB2	Coding	chr2	parmigiano	418.0	0.883407607104819	0.645892176149266	0.975619914227173	0.408935458205861	0.586620911493608
SATB2	Microglia	chr2	Original	1506.0	0.561608030236671	0.232423351267603	0.978471025110361	0.298150213576687	0.323700557578388
SATB2	Microglia	chr2	parmigiano	300.0	0.289453296989825	0.5960422874927	0.169426396705901	0.195797475386295	0.462116954604183
SATB2	Neuron	chr2	Original	1384.0	0.39188736645164	0.222108948092336	0.865636803745003	0.958276676558699	0.366154612161915
SATB2	Neuron	chr2	parmigiano	160.0	0.456702604781178	0.589853621787066	0.639410732021777	0.928677387416191	0.652062427677716
SATB2	Oligodendrocyte	chr2	Original	1336.0	0.511464248935236	0.22422372430645	0.979553494377311	0.952825229548506	0.377440320697242
SATB2	Oligodendrocyte	chr2	parmigiano	236.0	0.76090289368528	0.702659931335479	0.235217008505435	0.468776328115542	0.734617063505467
SAV1	Astrocyte	chr14	Original	933.0	0.53886211651537	0.269972340429454	0.802104331499093	0.948317498713017	0.805913001977836
SAV1	Astrocyte	chr14	parmigiano	182.0	0.808981825838488	0.329284235820286	0.337019722082861	0.843550418926788	0.836672363947399
SAV1	Coding	chr14	Original	385.0	0.73233449377213	0.511403980300831	0.231049745487934	0.830359812183525	0.401225014047506
SAV1	Coding	chr14	parmigiano	171.0	0.708406291624969	0.755752487515079	0.594637792478484	0.654983163300561	0.760452843500209
SAV1	Microglia	chr14	Original	806.0	0.28138945089748	0.360326717016204	0.0808956571120062	0.899411591634754	0.211303144649196
SAV1	Microglia	chr14	parmigiano	120.0	0.98703001734698	0.594781742274378	0.960569392879977	0.345592589496733	0.592190410576384
SAV1	Neuron	chr14	Original	1069.0	0.300413042642502	0.134816430325574	0.224837893010172	0.713155088504826	0.308331213596764
SAV1	Neuron	chr14	parmigiano	160.0	0.788940962925058	0.52121446761445	0.597051775650724	0.814880542104732	0.822916462135906
SAV1	Oligodendrocyte	chr14	Original	994.0	0.638274570331245	0.235109062034346	0.908650335119851	0.844916730852796	0.756159305513228
SAV1	Oligodendrocyte	chr14	parmigiano	275.0	0.101015042803901	0.196079572215914	0.270553243102225	0.0831332306903813	0.137778338449467
SAXO1	Coding	chr9	Original	1114.0	0.0376562849770783	0.101908886993109	0.449539374672777	0.0973220446692389	0.322626225512709
SAXO1	Coding	chr9	parmigiano	627.0	0.0243458465302686	0.0041483227621885	0.711889026782911	0.0918923225804824	0.0587634794599017
SAXO2	Astrocyte	chr15	Original	419.0	0.880815640015163	0.648567776852903	0.993657408074229	0.693197205892081	0.331878257711561
SAXO2	Astrocyte	chr15	parmigiano	62.0	0.523178327594797	0.24209507727659	0.65608396972862	0.716978895924533	0.555387052534859
SAXO2	Coding	chr15	Original	208.0	0.833066658284583	0.766259964622657	0.57233656713438	0.569310072523256	0.626183379137741
SAXO2	Coding	chr15	parmigiano	102.0	0.892358702426053	0.858579073122749	0.836529447434002	0.960988832779817	0.727807371610085
SAXO2	Microglia	chr15	Original	527.0	0.149662371396939	0.451776381443132	0.244274011232716	0.227773092462287	0.124419205066783
SAXO2	Microglia	chr15	parmigiano	149.0	0.274403387384901	0.379448467581342	0.171262162660164	0.471308358652724	0.139851222201895
SAXO2	Neuron	chr15	Original	602.0	0.693911663785136	0.62632480610742	0.650683595933777	0.712552797250661	0.339864203579553
SAXO2	Neuron	chr15	parmigiano	58.0	0.900143463653576	0.896072509864646	0.851633086660103	0.942149850847196	0.785453321194016
SAXO2	Oligodendrocyte	chr15	Original	595.0	0.728418841058653	0.825595598584157	0.79305251882749	0.688882441144956	0.431898623775589
SAXO2	Oligodendrocyte	chr15	parmigiano	104.0	0.551608660542349	0.806341226728392	0.31965371926016	0.27397681466314	0.769777620262361
SAYSD1	Astrocyte	chr6	Original	639.0	0.0343396247720106	0.0106134082778827	0.214930576356572	0.486015578638072	0.178654417943318
SAYSD1	Astrocyte	chr6	parmigiano	166.0	0.740624067925505	0.402567730706526	0.733675113310067	0.392608325979232	0.183594389385714
SAYSD1	Coding	chr6	Original	297.0	0.0419955475243657	0.0223586781906556	0.432613374862297	0.427732726296189	0.355144297621401
SAYSD1	Coding	chr6	parmigiano	118.0	0.103638325459977	0.0950230429650155	0.81660939739846	0.521593962273069	0.509163732915058
SAYSD1	Microglia	chr6	Original	655.0	0.03334463857815	0.0128405949296919	0.129530171781845	0.471880523580398	0.191002791702032
SAYSD1	Microglia	chr6	parmigiano	172.0	0.360839553820517	0.244412870419759	0.799149853098686	0.412015637601974	0.115386960882358
SAYSD1	Neuron	chr6	Original	592.0	0.034731438598516	0.0109554264209653	0.218946703657125	0.493094546207575	0.180078950053756
SAYSD1	Neuron	chr6	parmigiano	84.0	0.24880402657701	0.184594263635264	0.269870708640632	0.388606330485195	0.144847345377852
SAYSD1	Oligodendrocyte	chr6	Original	486.0	0.0334220178627407	0.0121480180325726	0.196482653732317	0.476967367012802	0.194770159397466
SAYSD1	Oligodendrocyte	chr6	parmigiano	129.0	0.864457011076209	0.527203532220076	0.943892405538941	0.421379438656042	0.144508724023934
SBDS	Astrocyte	chr7	Original	612.0	0.896784842819719	0.798493931264119	0.457742893584783	0.777350319146539	0.708122148319077
SBDS	Astrocyte	chr7	parmigiano	195.0	0.598598806626881	0.506668605789637	0.327576795304963	0.65952957849728	0.420807909679155
SBDS	Coding	chr7	Original	107.0	0.539186881713222	0.871468036694338	0.611186135155161	0.256971942551252	0.903417574073972
SBDS	Coding	chr7	parmigiano	66.0	0.844730184817379	0.91621580094904	0.321752917483752	0.608023762608902	0.944005831261999
SBDS	Microglia	chr7	Original	759.0	0.895676977440731	0.89265654629294	0.468701010208579	0.606700532999786	0.846198482600791
SBDS	Microglia	chr7	parmigiano	255.0	0.626229208174426	0.868726167029714	0.148122105738783	0.646973388446763	0.515824146474479
SBDS	Neuron	chr7	Original	915.0	0.85712971408919	0.902735716206934	0.42504844309238	0.457652492042093	0.711248248636537
SBDS	Neuron	chr7	parmigiano	112.0	0.323748761466002	0.631707432874668	0.101351548559031	0.370145203521416	0.343548587279185
SBDS	Oligodendrocyte	chr7	Original	827.0	0.847597422332531	0.825732342696417	0.602208919104863	0.587138607454193	0.828437315040417
SBDS	Oligodendrocyte	chr7	parmigiano	295.0	0.796374506386002	0.832430865446542	0.500138838979561	0.88549849791949	0.919188656427068
SBF1	Astrocyte	chr22	Original	2287.0	0.391909302406014	0.304367249112489	0.947458539919682	0.763325808801184	0.205747234110662
SBF1	Astrocyte	chr22	parmigiano	379.0	0.991927594757467	0.173311554722166	0.763423524783707	0.387632274680889	0.412607446832454
SBF1	Coding	chr22	Original	997.0	0.283103976524086	0.249841702169842	0.028457086841741	0.508904319327457	0.0903118227382914
SBF1	Coding	chr22	parmigiano	464.0	0.0759364705480657	0.190226552894825	0.0225452459720659	0.161242678086286	0.361459336080719
SBF1	Microglia	chr22	Original	2371.0	0.225238546202165	0.242907143670218	0.931680243047347	0.40035856177349	0.184263898851871
SBF1	Microglia	chr22	parmigiano	520.0	0.230904935347558	0.128768615455946	0.414060931570693	0.623325798913351	0.241300252660729
SBF1	Neuron	chr22	Original	1921.0	0.539461283839147	0.413584930404383	0.700640110082268	0.535598629443974	0.236636483132316
SBF1	Neuron	chr22	parmigiano	258.0	0.504203425064805	0.15695110235708	0.0828837049202893	0.867067723421913	0.49502665391728
SBF1	Oligodendrocyte	chr22	Original	2064.0	0.341615923738206	0.34483734016525	0.552501316571756	0.550797063770843	0.229455185052581
SBF1	Oligodendrocyte	chr22	parmigiano	428.0	0.20188655989004	0.452517022953786	0.151601585414009	0.860465246073378	0.759597178367188
SBF2	Astrocyte	chr11	Original	2618.0	0.887262946878423	0.930168619448727	0.902318521474514	0.445154910816509	0.794311059296857
SBF2	Astrocyte	chr11	parmigiano	252.0	0.691541263648036	0.691045619282057	0.547164778666874	0.843253450395654	0.994762013412114
SBF2	Coding	chr11	Original	1186.0	0.751677488797998	0.862592444657464	0.340147583459324	0.305562694097059	0.517453690811387
SBF2	Coding	chr11	parmigiano	521.0	0.982036077629102	0.965296406301884	0.998378108435907	0.515941356494969	0.951896673297897
SBF2	Microglia	chr11	Original	2539.0	0.880726134521607	0.868184251972316	0.979062569673382	0.449269608877003	0.771800644816602
SBF2	Microglia	chr11	parmigiano	276.0	0.624289817061973	0.379030527087495	0.900870084827884	0.606903127048459	0.526269106788971
SBF2	Neuron	chr11	Original	2514.0	0.898519972987767	0.856463362768902	0.762580589148934	0.450740069362503	0.742725781706478
SBF2	Neuron	chr11	parmigiano	184.0	0.698339532103204	0.815981731520809	0.564192794150214	0.612661524479883	0.640870177991488
SBF2	Oligodendrocyte	chr11	Original	2612.0	0.88692102813914	0.915505798872394	0.880428595024004	0.467643419815233	0.780273824775043
SBF2	Oligodendrocyte	chr11	parmigiano	339.0	0.785312792712622	0.699430131483627	0.678091740427169	0.735297965905722	0.797641669503644
SBK1	Astrocyte	chr16	Original	898.0	0.717269095949132	0.905179378310566	0.891236551782636	0.431928947451889	0.740161954559467
SBK1	Astrocyte	chr16	parmigiano	150.0	0.971328877690705	0.73209590945633	0.613877240590567	0.707115770285695	0.592398826423815
SBK1	Coding	chr16	Original	316.0	0.877491698121577	0.945687223679435	0.884078585867395	0.871776698727071	0.828218497557199
SBK1	Coding	chr16	parmigiano	163.0	0.921951710619136	0.824642055289516	0.938795105831153	0.919328987733047	0.828403351737221
SBK1	Microglia	chr16	Original	862.0	0.0360995359847044	0.432728764366361	0.33383108865757	0.142082630588426	0.419404380021264
SBK1	Microglia	chr16	parmigiano	251.0	0.904066236368679	0.915280880631487	0.799722139663298	0.960979696068158	0.864601011440815
SBK1	Neuron	chr16	Original	565.0	0.928917703288729	0.957148543990502	0.870767871018741	0.901809711075338	0.907028063373381
SBK1	Neuron	chr16	parmigiano	50.0	0.977204960486511	0.786169604942509	0.671251200683463	0.41239626037983	0.642031626943326
SBK1	Oligodendrocyte	chr16	Original	674.0	0.969298923865535	0.983120803821181	0.855897852377665	0.701124339056978	0.935088196391958
SBK1	Oligodendrocyte	chr16	parmigiano	97.0	0.974798154177175	0.666234475772034	0.84833774967473	0.357237500322137	0.598544456234039
SBK2	Coding	chr19	Original	100.0	0.541926373452822	0.397730445535145	0.957836564983876	0.663279729498237	0.578605947223485
SBK2	Coding	chr19	parmigiano	42.0	0.0693404881198758	0.0258677185139587	0.189864292925526	0.875214339518051	0.911823576961932
SBK3	Coding	chr19	Original	109.0	0.191724762097337	0.328965438198597	0.179877163528718	0.388941279735172	0.522587833470193
SBK3	Coding	chr19	parmigiano	48.0	0.840232035271265	0.607181821026994	0.650289287148735	0.611397690912363	0.852515279430927
SBNO1	Astrocyte	chr12	Original	1436.0	0.731289126083176	0.889327970311053	0.923654538652992	0.649088222872695	0.833077298467679
SBNO1	Astrocyte	chr12	parmigiano	271.0	0.748859616485245	0.579466861607479	0.637222430110131	0.662080944402668	0.70911037690228
SBNO1	Coding	chr12	Original	756.0	0.92884352240582	0.574451697017995	0.836536172823274	0.483570040277432	0.615234034808393
SBNO1	Coding	chr12	parmigiano	358.0	0.241058189475512	0.474629372725815	0.12583153427252	0.301424717498742	0.305238333013264
SBNO1	Microglia	chr12	Original	1599.0	0.671308382624612	0.84197301386114	0.959926100806	0.687788266477202	0.758582437050042
SBNO1	Microglia	chr12	parmigiano	263.0	0.363525256567073	0.444335014054602	0.600217576794324	0.851352612072878	0.542115804706085
SBNO1	Neuron	chr12	Original	1444.0	0.63357203363603	0.920686831673706	0.622706470475774	0.672318382840798	0.553039367475805
SBNO1	Neuron	chr12	parmigiano	170.0	0.320492621565224	0.400430676701386	0.314166787746485	0.595930253651653	0.721791515109299
SBNO1	Oligodendrocyte	chr12	Original	1690.0	0.572152021881338	0.835775778454838	0.741666862535308	0.67430642472073	0.814104839534557
SBNO1	Oligodendrocyte	chr12	parmigiano	345.0	0.398730227336136	0.491456193377705	0.474926533140738	0.70027194240956	0.800455929308721
SBNO2	Astrocyte	chr19	Original	2675.0	0.0150960659610531	0.0252961689600283	0.714355242632949	0.0392741939787129	0.0351046951312808
SBNO2	Astrocyte	chr19	parmigiano	344.0	0.0059419059278846	0.002571840353449	0.0713346738271145	0.135748693509434	0.0331066570720563
SBNO2	Coding	chr19	Original	716.0	0.0042162184883411	0.0013754441224969	0.662498606808618	0.0151968003653751	0.0049793899586774
SBNO2	Coding	chr19	parmigiano	348.0	0.0059195910121575	0.0113535881445754	0.266387972282233	0.107035923222124	0.055814024394248
SBNO2	Microglia	chr19	Original	2351.0	0.0077340017723351	0.0084921901119858	0.22356015480386	0.0178966111009801	0.023753622890375
SBNO2	Microglia	chr19	parmigiano	263.0	0.0153107918470208	0.0362408295705115	0.83390755156083	0.138655880414456	0.25340871249672
SBNO2	Neuron	chr19	Original	2605.0	0.0051843765393915	0.0046026325358426	0.885105018340431	0.0115117201839997	0.0111426663139184
SBNO2	Neuron	chr19	parmigiano	229.0	0.0040051377129927	0.0013780418424938	0.466841678141024	0.132210312561715	0.0133191528827998
SBNO2	Oligodendrocyte	chr19	Original	2610.0	0.0069970379305499	0.0067049827489447	0.443826535221456	0.0207213635277139	0.0122801560108525
SBNO2	Oligodendrocyte	chr19	parmigiano	427.0	0.011563970512811	0.0525033853774458	0.745893444104238	0.147928257735207	0.351878539367022
SBSN	Coding	chr19	Original	226.0	0.472126885612127	0.316360667255031	0.324304296346227	0.663124552056509	0.619625395003425
SBSN	Coding	chr19	parmigiano	138.0	0.772351333446423	0.94710465948763	0.113390855295131	0.281543134937211	0.145780809921965
SBSPON	Astrocyte	chr8	Original	979.0	0.219977895248367	0.0524552510644231	0.648800135035431	0.3294042146987	0.494637025273929
SBSPON	Astrocyte	chr8	parmigiano	334.0	0.264123853577543	0.145773070106954	0.279762477940968	0.173948348364607	0.188141016438415
SBSPON	Coding	chr8	Original	275.0	0.155277367773623	0.157599754815557	0.564775906823827	0.57801541177886	0.549064964056968
SBSPON	Coding	chr8	parmigiano	131.0	0.397501480961361	0.410453460219079	0.451225707308433	0.603648549540706	0.635183246694615
SBSPON	Oligodendrocyte	chr8	Original	867.0	0.179261766593793	0.0685177413009612	0.864242860042636	0.206654981486731	0.444205221101285
SBSPON	Oligodendrocyte	chr8	parmigiano	357.0	0.0807621579165958	0.0241841324617824	0.36859840147501	0.0396396691626277	0.0434272498743733
SC5D	Astrocyte	chr11	Original	642.0	0.0519809651754404	0.175246155499648	0.108701548233812	0.288968856451332	0.148228263372415
SC5D	Astrocyte	chr11	parmigiano	56.0	0.814203632434679	0.839671422443636	0.521680216672564	0.826086425796382	0.691245389422042
SC5D	Coding	chr11	Original	496.0	0.0517255862313875	0.133936460706803	0.0638340455333744	0.187692004038998	0.163317545886522
SC5D	Coding	chr11	parmigiano	224.0	0.817269015329365	0.118958771531776	0.987114618918184	0.729145136153979	0.383445976719648
SC5D	Microglia	chr11	Original	795.0	0.0587211063785092	0.132447809579765	0.0630492437315484	0.338257384251213	0.1741028148508
SC5D	Microglia	chr11	parmigiano	100.0	0.0638249148021759	0.0751082552638997	0.242258535034897	0.172312836237982	0.0522893797422743
SC5D	Neuron	chr11	Original	604.0	0.0436114332186943	0.0697182595342592	0.0170061051209966	0.293730889687798	0.068218577849934
SC5D	Neuron	chr11	parmigiano	57.0	0.919012085415908	0.956058603247467	0.545635277840607	0.817521188863235	0.721086989504047
SC5D	Oligodendrocyte	chr11	Original	774.0	0.0440757134832013	0.112134429304823	0.0193500050299542	0.235871053453608	0.0620083778504699
SC5D	Oligodendrocyte	chr11	parmigiano	105.0	0.872821155648841	0.961445743238109	0.356177662759052	0.774947096873802	0.277208569120547
SCAF1	Astrocyte	chr19	Original	771.0	0.0425331144530428	0.515583228600758	0.222490994281872	0.0350571574928706	0.202451133343593
SCAF1	Astrocyte	chr19	parmigiano	200.0	0.569160344892045	0.445041583049353	0.646335148588602	0.936242152736377	0.589714982899169
SCAF1	Coding	chr19	Original	347.0	0.0162928610360873	0.927868102537539	0.614004674729027	0.974117805258859	0.667117949315174
SCAF1	Coding	chr19	parmigiano	171.0	0.605297582762106	0.602994535819372	0.714306271025861	0.526647790649148	0.773145453658058
SCAF1	Microglia	chr19	Original	714.0	0.0335150511268526	0.557331011912571	0.285392656016473	0.822651514933099	0.389115154154358
SCAF1	Microglia	chr19	parmigiano	224.0	0.971418588728445	0.685109169612751	0.94864478870602	0.916341596606931	0.710538558688835
SCAF1	Neuron	chr19	Original	1055.0	0.0880779317738254	0.480787324996498	0.214467034389529	0.903436101073587	0.240100109992819
SCAF1	Neuron	chr19	parmigiano	302.0	0.79856820209224	0.570837869800326	0.565266613270192	0.949800483232014	0.952656499216563
SCAF1	Oligodendrocyte	chr19	Original	1052.0	0.165875576369207	0.469892066598658	0.687425912740306	0.686263328884188	0.662064734606421
SCAF1	Oligodendrocyte	chr19	parmigiano	394.0	0.76852571984857	0.385660096938016	0.684030861187023	0.400204230678894	0.689192167358544
SCAF11	Astrocyte	chr12	Original	1421.0	0.318804259138676	0.7097380571229	0.145323440000344	0.512329483120423	0.624245794195737
SCAF11	Astrocyte	chr12	parmigiano	226.0	0.57046403727647	0.82999889440406	0.85825184417545	0.154648603008005	0.431717010861572
SCAF11	Coding	chr12	Original	739.0	0.5947483178574	0.759703095969708	0.778146923548004	0.718687617317411	0.949283114626002
SCAF11	Coding	chr12	parmigiano	439.0	0.514141071390014	0.85492245070149	0.295548078752392	0.0840689840948849	0.221338025274113
SCAF11	Microglia	chr12	Original	1417.0	0.5349420964199	0.766193108542756	0.215181815621229	0.771874411273723	0.789852953028231
SCAF11	Microglia	chr12	parmigiano	254.0	0.785206749873574	0.958771622608832	0.278111544078932	0.0405167641579672	0.316406946283377
SCAF11	Neuron	chr12	Original	1647.0	0.42654272228091	0.710641250786958	0.107344442066745	0.670824114074645	0.489808147981754
SCAF11	Neuron	chr12	parmigiano	193.0	0.305095689504506	0.381867028792741	0.187718046832678	0.0795974691021799	0.0293346623250528
SCAF11	Oligodendrocyte	chr12	Original	1407.0	0.527215500735149	0.756837226207872	0.378389722873155	0.842916865272371	0.954933946566129
SCAF11	Oligodendrocyte	chr12	parmigiano	388.0	0.385866191171306	0.58090857975529	0.50073261800798	0.109890656735059	0.870205444029472
SCAF4	Astrocyte	chr21	Original	822.0	0.392047187483106	0.615641097283164	0.508141828484163	0.61700217637235	0.679206408775653
SCAF4	Astrocyte	chr21	parmigiano	170.0	0.151059387599243	0.484970525817372	0.256876284793201	0.0832145928319348	0.498690711511413
SCAF4	Coding	chr21	Original	347.0	0.286463980334218	0.267504771729283	0.0546619070043665	0.391803067495883	0.328729991360693
SCAF4	Coding	chr21	parmigiano	192.0	0.35535485643287	0.717101389841446	0.131352567304954	0.58714491210259	0.292827231579945
SCAF4	Microglia	chr21	Original	833.0	0.54915360838003	0.592905662825767	0.612389480236009	0.582803517368655	0.586299614050157
SCAF4	Microglia	chr21	parmigiano	174.0	0.792869613294554	0.689104143864287	0.631471854580055	0.602886733980284	0.87886078493831
SCAF4	Neuron	chr21	Original	817.0	0.400650123191729	0.593574341929148	0.641893385826029	0.577491193758818	0.632292138626939
SCAF4	Neuron	chr21	parmigiano	126.0	0.809868008891203	0.577612363251947	0.461056123882638	0.842897287186193	0.706451972645084
SCAF4	Oligodendrocyte	chr21	Original	833.0	0.440156411492736	0.617497854320673	0.556265228653633	0.570546274023247	0.637450713537133
SCAF4	Oligodendrocyte	chr21	parmigiano	179.0	0.422092402013791	0.457102631557253	0.307703996866039	0.523312347638101	0.610545335171848
SCAF8	Astrocyte	chr6	Original	717.0	0.0600376222610237	0.116225879315968	0.0612840740370736	0.27553668307051	0.322919377733338
SCAF8	Astrocyte	chr6	parmigiano	191.0	0.0789097438429159	0.123093159581626	0.0674175836107701	0.31074713839936	0.483312260396353
SCAF8	Coding	chr6	Original	309.0	0.0471823894459894	0.128678269806865	0.0082477793822624	0.16638849590481	0.0605993659399808
SCAF8	Coding	chr6	parmigiano	236.0	0.0858788821728106	0.218992341566064	0.040845457586138	0.16928652091831	0.18532881215001
SCAF8	Microglia	chr6	Original	717.0	0.0773808381803509	0.116225879316219	0.0612840740367853	0.278562061757841	0.299137527475294
SCAF8	Microglia	chr6	parmigiano	230.0	0.0684785809068841	0.142809947482504	0.0326881412061003	0.381121407073637	0.335629596565994
SCAF8	Neuron	chr6	Original	715.0	0.0810563259317774	0.116519462477542	0.0602138189965681	0.344188046477099	0.312165389351668
SCAF8	Neuron	chr6	parmigiano	167.0	0.0941077965030338	0.110215733702795	0.0589554705171682	0.173883376188045	0.428126107966237
SCAF8	Oligodendrocyte	chr6	Original	765.0	0.069620609477507	0.11372839413923	0.0461645603632366	0.30187259778242	0.27140351216719
SCAF8	Oligodendrocyte	chr6	parmigiano	219.0	0.0579404904194456	0.108002574275142	0.0348728799858669	0.192769360409541	0.375725324665205
SCAI	Astrocyte	chr9	Original	1677.0	0.262562435175358	0.0830462408258907	0.15952301408068	0.403590192970686	0.203844381282131
SCAI	Astrocyte	chr9	parmigiano	225.0	0.846464008890381	0.455329791698831	0.341271232699512	0.714858763297744	0.423718954648317
SCAI	Coding	chr9	Original	662.0	0.975113531647463	0.387105930510422	0.795232394824872	0.437278931067927	0.691381179493524
SCAI	Coding	chr9	parmigiano	362.0	0.085627233270577	0.651166377111898	0.224889607506278	0.163737113238419	0.0984307973663175
SCAI	Microglia	chr9	Original	2031.0	0.174308747184628	0.0574181539758156	0.411143656222227	0.245640445646408	0.0800758950783735
SCAI	Microglia	chr9	parmigiano	350.0	0.601342833481811	0.171538813671674	0.915556666890194	0.773540363570145	0.277819882485496
SCAI	Neuron	chr9	Original	1763.0	0.231638808121037	0.0911464436216994	0.169533770092262	0.427228185500623	0.153210393544902
SCAI	Neuron	chr9	parmigiano	175.0	0.806563927179178	0.492044111507967	0.426093274972176	0.761162702612014	0.499983086312083
SCAI	Oligodendrocyte	chr9	Original	1873.0	0.257034130729889	0.118845339258795	0.207797138449513	0.419397765052669	0.204999159796508
SCAI	Oligodendrocyte	chr9	parmigiano	332.0	0.834219957582838	0.859449761638855	0.324037699847374	0.76938454338668	0.325689441916396
SCAMP1	Astrocyte	chr5	Original	832.0	0.129644563998338	0.158121244378364	0.322284069521908	0.160092256538118	0.0468027113352739
SCAMP1	Astrocyte	chr5	parmigiano	130.0	0.0261379053362161	0.0441341344786926	0.0980657540877649	0.444446820437802	0.280540636294586
SCAMP1	Coding	chr5	Original	369.0	0.546295296552012	0.280682732224299	0.237811395711645	0.39344342404981	0.0936031104867086
SCAMP1	Coding	chr5	parmigiano	140.0	0.282234549370847	0.166096848133491	0.116022728435591	0.899215833293358	0.805765124127389
SCAMP1	Microglia	chr5	Original	1138.0	0.580675769307802	0.123201882606359	0.782390831702827	0.147765624339607	0.165846227953564
SCAMP1	Microglia	chr5	parmigiano	154.0	0.0431988406186647	0.0680683838447212	0.12232830437036	0.617349310664586	0.494378647385351
SCAMP1	Neuron	chr5	Original	1048.0	0.799542055380085	0.365446437204806	0.436794962569145	0.454934709923034	0.119406264188177
SCAMP1	Neuron	chr5	parmigiano	118.0	0.467854835300518	0.425528107240783	0.451025641283993	0.640029011021976	0.495527802148105
SCAMP1	Oligodendrocyte	chr5	Original	847.0	0.0998517977172989	0.136767891540055	0.530201847549783	0.155602733759876	0.0874769656946175
SCAMP1	Oligodendrocyte	chr5	parmigiano	135.0	0.0112107947667288	0.0171299520269358	0.0080831464857589	0.204149092029837	0.357438374591025
SCAMP2	Astrocyte	chr15	Original	704.0	0.07871262230234	0.186656422835163	0.0238643866571668	0.0466458187182539	0.0103614314505825
SCAMP2	Astrocyte	chr15	parmigiano	130.0	0.363330384942849	0.436969925109383	0.231673881107356	0.760089077948804	0.5115367603512
SCAMP2	Coding	chr15	Original	287.0	0.189729093233527	0.0988172659705193	0.403149366966572	0.421924369447206	0.214784519453965
SCAMP2	Coding	chr15	parmigiano	132.0	0.543848923710736	0.78582664162779	0.948369679128733	0.62851012438268	1.0
SCAMP2	Microglia	chr15	Original	700.0	0.177841858433957	0.127765623297548	0.0678758355900618	0.0625317098811321	0.0328842077338259
SCAMP2	Microglia	chr15	parmigiano	135.0	0.957746524680055	0.974803070544608	0.0916139513375387	0.53164841313664	0.22311791994323
SCAMP2	Neuron	chr15	Original	845.0	0.20525245525815	0.11497384271776	0.227014370412284	0.0365962498113993	0.0804325165154508
SCAMP2	Neuron	chr15	parmigiano	128.0	0.0765460866935379	0.0403004450522491	0.612044336187323	0.551927408931612	0.280992034723688
SCAMP2	Oligodendrocyte	chr15	Original	925.0	0.160089560566532	0.0905877688872013	0.222412061349431	0.0794445206073348	0.0731982260482403
SCAMP2	Oligodendrocyte	chr15	parmigiano	264.0	0.154758655821791	0.0529800114725263	0.38455347036886	0.485751318950437	0.140329553006875
SCAMP3	Astrocyte	chr1	Original	761.0	0.901562519225376	0.900164753089881	0.811821941658078	0.994246997274984	0.713038548018535
SCAMP3	Astrocyte	chr1	parmigiano	233.0	0.891296571739636	0.715179165007683	0.583869037813571	0.813669453583199	0.881937988999862
SCAMP3	Coding	chr1	Original	151.0	0.877375251432757	0.837461730176671	0.229154372899727	0.920369316644819	0.373048888175937
SCAMP3	Coding	chr1	parmigiano	90.0	0.677766429361732	0.935780251985467	0.313109837522044	0.76149951493025	0.490311622225705
SCAMP3	Microglia	chr1	Original	826.0	0.85682851090329	0.848666403732245	0.635939628963177	0.677591256583219	0.89361626873069
SCAMP3	Microglia	chr1	parmigiano	256.0	0.794736026562606	0.555302486407602	0.229332784428733	0.521462152539975	0.82512236128546
SCAMP3	Neuron	chr1	Original	809.0	0.881947722309181	0.927062167732944	0.945767062082828	0.988560369898239	0.631268666621716
SCAMP3	Neuron	chr1	parmigiano	116.0	0.960827924318057	0.993065450482595	0.976744119545478	0.928621182941105	0.77367471294644
SCAMP3	Oligodendrocyte	chr1	Original	773.0	0.898157165176574	0.829381693834179	0.94091998000584	0.996774397473171	0.778628045674082
SCAMP3	Oligodendrocyte	chr1	parmigiano	279.0	0.886603016484393	0.847592435283135	0.58852368993009	0.951193878125383	0.924031897768753
SCAMP4	Astrocyte	chr19	Original	2035.0	0.108262178382541	0.412849179032455	0.278552853333577	0.129482133932018	0.0549878175422592
SCAMP4	Astrocyte	chr19	parmigiano	207.0	0.797664706458061	0.681863584228956	0.981300387474236	0.30716043691343	0.921434531984321
SCAMP4	Coding	chr19	Original	893.0	0.426252252585556	0.397460821571989	0.983058062779489	0.155066655569847	0.180414261402757
SCAMP4	Coding	chr19	parmigiano	334.0	0.913919467207974	0.473035100331608	0.580465673136635	0.0918679995646136	0.461675285796375
SCAMP4	Microglia	chr19	Original	1780.0	0.397647996795989	0.54428730396682	0.48049799724399	0.16330458809664	0.41221693342417
SCAMP4	Microglia	chr19	parmigiano	260.0	0.916146590808084	0.0933678620251453	0.452542770998497	0.597091114884554	0.365639450309336
SCAMP4	Neuron	chr19	Original	1816.0	0.625556591881522	0.657078747486352	0.557004328791193	0.115027196434662	0.262656865308313
SCAMP4	Neuron	chr19	parmigiano	193.0	0.817039668109894	0.914665758438138	0.958503667751383	0.498994340892659	0.519327734270332
SCAMP4	Oligodendrocyte	chr19	Original	1788.0	0.409503395447358	0.787962140440949	0.613546783088401	0.150744048982446	0.509184890366277
SCAMP4	Oligodendrocyte	chr19	parmigiano	298.0	0.303653729303207	0.214958122633722	0.861426269557672	0.332086678221422	0.133926590762461
SCAMP5	Astrocyte	chr15	Original	790.0	0.613170640860681	0.638599992833411	0.640663701994216	0.920121632933474	0.88025122901282
SCAMP5	Astrocyte	chr15	parmigiano	141.0	0.617303292311735	0.706848251669643	0.424382277564482	0.888196864006932	0.722110697270963
SCAMP5	Coding	chr15	Original	308.0	0.765009692387491	0.454490456018372	0.465447587421686	0.651332839033221	0.451770797956689
SCAMP5	Coding	chr15	parmigiano	161.0	0.539967667604613	0.691963909650429	0.856833440049579	0.510676713427378	0.612348431133649
SCAMP5	Microglia	chr15	Original	1167.0	0.47607996721545	0.573712705131167	0.744945732177752	0.891269524648175	0.819869068123036
SCAMP5	Microglia	chr15	parmigiano	279.0	0.606117614297777	0.823022788015941	0.190602205328675	0.324396703170478	0.228469254873899
SCAMP5	Neuron	chr15	Original	509.0	0.752714039024608	0.367704465130581	0.972909565042341	0.922189857733656	0.762184223040883
SCAMP5	Neuron	chr15	parmigiano	47.0	0.715470352982217	0.554620131022283	0.592750053645494	0.745865461401313	0.629043147876214
SCAMP5	Oligodendrocyte	chr15	Original	648.0	0.696492061361429	0.43613250021416	0.955862439479275	0.715421037160972	0.855391165324937
SCAMP5	Oligodendrocyte	chr15	parmigiano	161.0	0.713152021698567	0.493960213701747	0.352241762559821	0.382512474901291	0.231780514955764
SCAND1	Astrocyte	chr20	Original	318.0	0.592489846261148	0.899033371348043	0.139502249013217	0.349606104544216	0.655040996315028
SCAND1	Astrocyte	chr20	parmigiano	149.0	0.762929834098016	0.937384079175973	0.209006105704307	0.86660238130127	0.762341441677334
SCAND1	Coding	chr20	Original	146.0	0.73464139896957	0.740530383704333	0.696409470806778	0.541361487356552	0.765964259252428
SCAND1	Coding	chr20	parmigiano	84.0	0.581217926564788	0.708420353719004	0.75171082626859	0.340769347189741	0.687900017277171
SCAND1	Microglia	chr20	Original	337.0	0.629038686003677	0.9003928809297	0.170778690221023	0.360741583684076	0.679816629639869
SCAND1	Microglia	chr20	parmigiano	144.0	0.867331507762459	0.303021173627886	0.616063952085734	0.29893063771186	0.246581578617939
SCAND1	Neuron	chr20	Original	483.0	0.0965637369360719	0.696194180274064	0.0721209058265211	0.134475871364429	0.291178196851345
SCAND1	Neuron	chr20	parmigiano	131.0	0.793696106699046	0.886664100315128	0.606638196007044	0.922926214197394	0.715680971604823
SCAND1	Oligodendrocyte	chr20	Original	226.0	0.724400228228839	0.859922072901124	0.523261931979625	0.36824522242435	0.897025432143154
SCAND1	Oligodendrocyte	chr20	parmigiano	109.0	0.528174808765472	0.293046447323758	0.872852237264428	0.592000416922061	0.406502467332549
SCAP	Astrocyte	chr3	Original	1176.0	0.230108417791256	0.0348379914180645	0.520379727805129	0.591124353349173	0.113080614208771
SCAP	Astrocyte	chr3	parmigiano	284.0	0.736824600460776	0.496541616514656	0.507757981630519	0.323904803060935	0.51255806292197
SCAP	Coding	chr3	Original	442.0	0.200813122106417	0.16432159525226	0.324115984161301	0.560303142456928	0.539008318357442
SCAP	Coding	chr3	parmigiano	270.0	0.319311965715521	0.647999974451319	0.131713099736433	0.418814444581582	0.164657007085151
SCAP	Microglia	chr3	Original	1059.0	0.240198895725217	0.14527510174145	0.158287542951362	0.48987817292374	0.263158097925867
SCAP	Microglia	chr3	parmigiano	298.0	0.868303749547076	0.963269344542868	0.299350579468346	0.832361521515492	0.499723712321263
SCAP	Neuron	chr3	Original	1043.0	0.274333481538302	0.0775264611622852	0.179198199420545	0.559234655194183	0.17334060390825
SCAP	Neuron	chr3	parmigiano	201.0	0.780714415668822	0.947683866015134	0.353828466727744	0.699711754711842	0.591491185364123
SCAP	Oligodendrocyte	chr3	Original	1309.0	0.23374894959055	0.114593680618404	0.280305110961779	0.313506676536277	0.263892662693292
SCAP	Oligodendrocyte	chr3	parmigiano	359.0	0.746697768433308	0.583887094430638	0.883978604838948	0.581637365541641	0.347527131242289
SCAPER	Coding	chr15	Original	560.0	0.58718259303598	0.500555038490576	0.717892023745167	0.938935294484162	0.806847883896982
SCAPER	Coding	chr15	parmigiano	284.0	0.802640764415512	0.7127202875899	0.848107906345174	0.993449348006986	0.995752403695107
SCARA3	Astrocyte	chr8	Original	1188.0	0.976723237963146	0.993306919336623	0.580768058481358	0.519583551065948	0.745720606529591
SCARA3	Astrocyte	chr8	parmigiano	158.0	0.469344975414149	0.460589196361124	0.203544456462585	0.636347827855981	0.32722859116954
SCARA3	Coding	chr8	Original	287.0	0.870103936737432	0.894535965000295	0.25311965277237	0.937582080386819	0.553937266783285
SCARA3	Coding	chr8	parmigiano	140.0	0.949723260204196	0.982782243542847	0.47322916099769	0.697974713943635	0.808016305916865
SCARA3	Neuron	chr8	Original	1195.0	0.93483632397329	0.974892535826291	0.720766981062788	0.953969971742737	0.946854610912245
SCARA3	Neuron	chr8	parmigiano	118.0	0.347484455237417	0.450571539276392	0.121154574284576	0.49163232191594	0.216972626445502
SCARA3	Oligodendrocyte	chr8	Original	1170.0	0.961806598521456	0.990473060519119	0.740768003846015	0.726132145188797	0.747241524012977
SCARA3	Oligodendrocyte	chr8	parmigiano	178.0	0.829301087549759	0.397593362043398	0.983908552948279	0.622267958878034	0.488427775274852
SCARA5	Astrocyte	chr8	Original	1116.0	0.0104872746708404	0.107213853193148	0.727200418096512	0.160982387894983	0.372293753634814
SCARA5	Astrocyte	chr8	parmigiano	192.0	0.831583205694867	0.784949536618228	0.746943859502519	0.818792764071006	0.426624226894781
SCARA5	Coding	chr8	Original	347.0	0.0054185128152878	0.0205616131010806	0.208917917793056	0.122578793116409	0.0801370845750847
SCARA5	Coding	chr8	parmigiano	163.0	0.719465640891867	0.647164102020877	0.798779257867318	0.785928944492163	0.7021095274406
SCARA5	Microglia	chr8	Original	994.0	0.0089171435912727	0.0614249159152325	0.0801111016286259	0.168823316474839	0.268851850128747
SCARA5	Microglia	chr8	parmigiano	155.0	0.001581683281989	0.0012131245130323	0.0005903189718772	0.115800407803233	0.0253133639406335
SCARA5	Neuron	chr8	Original	934.0	0.0091487723219991	0.060011410374473	0.0671250592887045	0.195535309685554	0.220459175860598
SCARA5	Neuron	chr8	parmigiano	130.0	0.751327547558013	0.723049929129784	0.460946863615964	0.930059770340073	0.811121139953576
SCARA5	Oligodendrocyte	chr8	Original	1121.0	0.0113489427487705	0.16994302300623	0.305238186391948	0.208182555276999	0.345375447476965
SCARA5	Oligodendrocyte	chr8	parmigiano	219.0	0.0042853908962221	0.002246154377975	0.155772496970604	0.166075995470364	0.0464875685965712
SCARB1	Astrocyte	chr12	Original	1918.0	0.810336452920327	0.458718510682618	0.323131783667749	0.889132822220747	0.41947385258513
SCARB1	Astrocyte	chr12	parmigiano	310.0	0.767202225348595	0.802884895061241	0.181828389825464	0.635184542755948	0.23487962620138
SCARB1	Coding	chr12	Original	524.0	0.989429110649153	0.998301092171332	0.606655860197905	0.951116447139407	0.849323955428521
SCARB1	Coding	chr12	parmigiano	220.0	0.776225087663168	0.922475093477135	0.57031552663158	0.901793384910292	0.922666426896966
SCARB1	Microglia	chr12	Original	1762.0	0.910883282947064	0.595599866561929	0.539147522135994	0.976421770332904	0.774494291358902
SCARB1	Microglia	chr12	parmigiano	306.0	0.657276983249499	0.670520539833304	0.626768659926943	0.887703877274685	0.805081062202754
SCARB1	Neuron	chr12	Original	1711.0	0.834786345852812	0.612232838585219	0.404391033750037	0.971842077521734	0.749420021856351
SCARB1	Neuron	chr12	parmigiano	253.0	0.620445981554038	0.751778413780652	0.416359728839612	0.953742558249153	0.599173866491159
SCARB1	Oligodendrocyte	chr12	Original	1777.0	0.88159364812339	0.608135248683612	0.664548289786975	0.971044517288731	0.78625327312046
SCARB1	Oligodendrocyte	chr12	parmigiano	341.0	0.801355847392411	0.837515286366952	0.607746607179456	0.963488180245844	0.800885475592027
SCARB2	Astrocyte	chr4	Original	1470.0	0.863849657270492	0.95424898110341	0.306471378656982	0.903110555189379	0.973007903963447
SCARB2	Astrocyte	chr4	parmigiano	184.0	0.900705089740906	0.868972842586066	0.409454043106299	0.445349824689677	0.483785946194658
SCARB2	Coding	chr4	Original	1006.0	0.872656483236738	0.950150668921468	0.246474234129443	0.790121987324521	0.953320147755823
SCARB2	Coding	chr4	parmigiano	484.0	0.211779954527586	0.144403718846018	0.51475623338983	0.661377651224793	0.249126676354649
SCARB2	Microglia	chr4	Original	1705.0	0.901033574292283	0.972679563606128	0.136545238609225	0.868111785109445	0.980608530187442
SCARB2	Microglia	chr4	parmigiano	229.0	0.806909565399989	0.545988719795076	0.40958858995473	0.91828465388519	0.676190669956549
SCARB2	Neuron	chr4	Original	1714.0	0.926831591426102	0.980478194084529	0.142005679602703	0.187202937382605	0.92837119231725
SCARB2	Neuron	chr4	parmigiano	157.0	0.192013970607902	0.111626066027781	0.217311850349129	0.445940979136458	0.232766024435056
SCARB2	Oligodendrocyte	chr4	Original	1470.0	0.862069130076377	0.954248981103486	0.306471378658376	0.848571681397161	0.979047643027435
SCARB2	Oligodendrocyte	chr4	parmigiano	238.0	0.488470056466906	0.62635669870162	0.134101664059499	0.485916115525027	0.414320250739445
SCARF1	Astrocyte	chr17	Original	1117.0	0.830888579236833	0.934542456360961	0.376988039636928	0.319155340429681	0.336798914109367
SCARF1	Astrocyte	chr17	parmigiano	356.0	0.926250076348917	0.692079325227233	0.555438194763339	0.953682030543312	0.908401392097499
SCARF1	Coding	chr17	Original	388.0	0.710256216019747	0.935058483220555	0.457943270405003	0.062323097568981	0.202959531635486
SCARF1	Coding	chr17	parmigiano	193.0	0.832928492644168	0.87146931215555	0.609153252345227	0.867430149958523	0.596726837065914
SCARF1	Microglia	chr17	Original	1068.0	0.947594634095666	0.995478081900344	0.376331449801801	0.40974080728195	0.304920469537267
SCARF1	Microglia	chr17	parmigiano	321.0	0.825431047365696	0.882164143028448	0.566449638725242	0.862758410022081	0.78167492067691
SCARF1	Neuron	chr17	Original	1086.0	0.581982412088155	0.962578389323722	0.111668286002106	0.0849534143220126	0.0975627079661029
SCARF1	Neuron	chr17	parmigiano	256.0	0.306196745693504	0.390446536492298	0.235400023523054	0.213938393552304	0.143947752956053
SCARF1	Oligodendrocyte	chr17	Original	1369.0	0.876559365995019	0.969306493381979	0.663095194486649	0.366714055476083	0.711280145706893
SCARF1	Oligodendrocyte	chr17	parmigiano	429.0	0.673600806068353	0.808623124887309	0.442288430774211	0.994140220353431	0.800189867195901
SCARF2	Astrocyte	chr22	Original	680.0	0.0041128498405993	0.0730108083919405	0.92461546426282	0.318539652328088	0.297494283913598
SCARF2	Astrocyte	chr22	parmigiano	189.0	0.258070519679799	0.35119295622728	0.125384640373362	0.503145634914639	0.346546972479766
SCARF2	Coding	chr22	Original	199.0	0.0020349253102751	0.000849698783949	0.162632004089421	0.281587242901706	0.0595991906965563
SCARF2	Coding	chr22	parmigiano	124.0	0.133590004761641	0.257152522221822	0.570640459253241	0.394817203477494	0.54241892391606
SCARF2	Neuron	chr22	Original	593.0	0.0018811769851266	0.0108393519430889	0.94466768690026	0.29868004169201	0.096414425120445
SCARF2	Neuron	chr22	parmigiano	141.0	0.706485028276557	0.655915961930893	0.542697411941193	0.259098201548822	0.272238212204928
SCARF2	Oligodendrocyte	chr22	Original	903.0	0.003534201961223	0.038802407282313	0.792024147048176	0.277925690837116	0.182376921779392
SCARF2	Oligodendrocyte	chr22	parmigiano	258.0	0.364054881603284	0.381340062309715	0.535455855343335	0.853032014705456	0.477482322208403
SCART1	Coding	chr10	Original	578.0	0.476549342572075	0.55079034318551	0.170466148017826	0.0826887866909469	0.137408906787203
SCART1	Coding	chr10	parmigiano	203.0	0.631411740484964	0.527583223164531	0.559393212831509	0.174350157815856	0.378355776721138
SCCPDH	Astrocyte	chr1	Original	893.0	0.142592540136502	0.112241360586886	0.021420560246057	0.269872154119971	0.0268290821862593
SCCPDH	Astrocyte	chr1	parmigiano	119.0	0.587061660542539	0.318767779228841	0.394156671041286	0.977975631458103	0.683548775421326
SCCPDH	Coding	chr1	Original	127.0	0.93055596333992	0.555983751469289	0.424015023240849	0.980167170446736	0.6679970451589
SCCPDH	Coding	chr1	parmigiano	66.0	0.483205234796128	0.600094800757967	0.339441950074241	0.986365977021962	0.827117775878845
SCCPDH	Microglia	chr1	Original	752.0	0.115423811361441	0.0867217591424008	0.0134463277519787	0.0371490518046277	0.0027697665742922
SCCPDH	Microglia	chr1	parmigiano	60.0	0.671877930518792	0.510753045918736	0.480020774513554	0.966211857820207	0.767199709646241
SCCPDH	Neuron	chr1	Original	702.0	0.836072535215405	0.334908628241131	0.196070056813643	0.77682007525038	0.140520740448642
SCCPDH	Neuron	chr1	parmigiano	41.0	0.45667916924121	0.367572202205456	0.895499283556137	0.558296893673183	0.592631320858129
SCCPDH	Oligodendrocyte	chr1	Original	413.0	0.344099731867048	0.0824572805455316	0.348786739523533	0.902280734600524	0.366855875357438
SCCPDH	Oligodendrocyte	chr1	parmigiano	56.0	0.74997240822513	0.343464495260482	0.894647369035755	0.748757671412047	0.503964670522422
SCD	Astrocyte	chr10	Original	653.0	0.535304795382725	0.303327189477842	0.855857860035556	0.537344392018553	0.668713553447168
SCD	Astrocyte	chr10	parmigiano	138.0	0.865119528715045	0.546016575211597	0.562787303047102	0.408664946781945	0.356377931605355
SCD	Coding	chr10	Original	243.0	0.648124885569836	0.489675817326488	0.51764970812746	0.337712184045342	0.916853691223802
SCD	Coding	chr10	parmigiano	123.0	0.663150570851869	0.78146580340025	0.686135911246732	0.422730693370235	0.946828245288364
SCD	Microglia	chr10	Original	680.0	0.79861810425154	0.383702935903797	0.921333342577406	0.561980769712095	0.901298472248932
SCD	Microglia	chr10	parmigiano	112.0	0.224798812164118	0.0660879374515981	0.721679757689959	0.274457514631032	0.0710553503984034
SCD	Neuron	chr10	Original	582.0	0.597324677149182	0.433744894951814	0.964170498752812	0.475805370287003	0.881174844482096
SCD	Neuron	chr10	parmigiano	84.0	0.0312441260491072	0.0748578301912464	0.12537946853226	0.222247841066643	0.0933950209433562
SCD	Oligodendrocyte	chr10	Original	567.0	0.563940403405941	0.35903465254841	0.668151531811432	0.528072578587742	0.86897534944558
SCD	Oligodendrocyte	chr10	parmigiano	80.0	0.339502495133414	0.525052317381676	0.0778919965295476	0.334273502578319	0.182226393849403
SCD5	Astrocyte	chr4	Original	1284.0	0.828476471531745	0.727631113025076	0.33062877966115	0.358839670019841	0.566851460255179
SCD5	Astrocyte	chr4	parmigiano	109.0	0.54640106520294	0.460726138501105	0.772860688908802	0.627687669203909	0.501841050113666
SCD5	Coding	chr4	Original	347.0	0.288246285710819	0.259949818068546	0.518153604632389	0.385530522419653	0.301324943170269
SCD5	Coding	chr4	parmigiano	183.0	0.0825809395229207	0.0252004635922563	0.188069834409352	0.227164812701722	0.0478906242765371
SCD5	Microglia	chr4	Original	1959.0	0.735218854720703	0.755302833318758	0.444066931569242	0.318803839377652	0.306156462383989
SCD5	Microglia	chr4	parmigiano	433.0	0.807970518964148	0.831012642264251	0.936640043639617	0.433720496059269	0.332579879887053
SCD5	Neuron	chr4	Original	1470.0	0.858783259260976	0.764244381901198	0.317575200637324	0.383153643084382	0.508916512795217
SCD5	Neuron	chr4	parmigiano	134.0	0.646754373392237	0.632874502166881	0.734449274691377	0.758088170408589	0.424307150415587
SCD5	Oligodendrocyte	chr4	Original	1285.0	0.629096327649079	0.728213032524327	0.327183374935228	0.339829407376916	0.555740261468764
SCD5	Oligodendrocyte	chr4	parmigiano	109.0	0.605442944619764	0.624603100652318	0.937136194884034	0.76938095543503	0.534357353369277
SCEL	Coding	chr13	Original	230.0	0.81543151589596	0.568258348306566	0.872142098879873	0.85024922252918	0.892226748459409
SCEL	Coding	chr13	parmigiano	120.0	0.153646787609621	0.0961691085232787	0.559189762107925	0.505125790045292	0.221554022810277
SCEL	Neuron	chr13	Original	1297.0	0.473020648284242	0.441717915617082	0.40671346399712	0.87423388617353	0.777239963043735
SCEL	Neuron	chr13	parmigiano	82.0	0.293834735702979	0.512275700529008	0.239478724174068	0.446903571097203	0.378258601811145
SCFD1	Astrocyte	chr14	Original	1107.0	0.902516207671375	0.917130939293639	0.577537339315067	0.576482124091097	0.174957036902557
SCFD1	Astrocyte	chr14	parmigiano	284.0	0.465012726347832	0.63768460909213	0.230429057764919	0.63349329479368	0.343894411966671
SCFD1	Coding	chr14	Original	374.0	0.763843141220513	0.706727470159184	0.849491117560641	0.587379794381543	0.568486758306935
SCFD1	Coding	chr14	parmigiano	219.0	0.567166315306552	0.363465445100813	0.707770020938433	0.347797151542275	0.306987253857914
SCFD1	Microglia	chr14	Original	1281.0	0.959771549835506	0.911569022493887	0.968556858215181	0.826184437693805	0.271345638680239
SCFD1	Microglia	chr14	parmigiano	355.0	0.733722223037487	0.59296497138056	0.624056110504771	0.682155337307908	0.536853567757754
SCFD1	Neuron	chr14	Original	1048.0	0.913012086296304	0.838701769498047	0.50162216529458	0.879262038251166	0.213627027367369
SCFD1	Neuron	chr14	parmigiano	159.0	0.728021591581139	0.350098487067342	0.815355272217256	0.828604698516177	0.617721059566007
SCFD1	Oligodendrocyte	chr14	Original	1003.0	0.823543445621827	0.858164833284035	0.594429586149382	0.868001343277406	0.563429651464539
SCFD1	Oligodendrocyte	chr14	parmigiano	190.0	0.511005770053519	0.270517849036457	0.884420554234753	0.552238520861166	0.52309032305072
SCFD2	Astrocyte	chr4	Original	1583.0	0.969966254500407	0.686413702750682	0.466095689673574	0.752029884294372	0.736882887472874
SCFD2	Astrocyte	chr4	parmigiano	108.0	0.503364095988799	0.266816759220342	0.168825822349078	0.748661178691477	0.270718251250319
SCFD2	Coding	chr4	Original	461.0	0.986852189523343	0.550837154845292	0.473222911487399	0.762689138965323	0.399902838492136
SCFD2	Coding	chr4	parmigiano	153.0	0.0298590573603594	0.0689398772858825	0.834435022329011	0.627473213096582	0.396486155063722
SCFD2	Microglia	chr4	Original	1604.0	0.969244417356441	0.728386442909468	0.454298684460461	0.569854726090795	0.73765453287343
SCFD2	Microglia	chr4	parmigiano	105.0	0.990002599798835	0.53201128634342	0.481148035278311	0.797266232882133	0.813246285907754
SCFD2	Neuron	chr4	Original	1768.0	0.971345732135685	0.73030788450227	0.563843510511681	0.59725485982678	0.770294164456228
SCFD2	Neuron	chr4	parmigiano	101.0	0.286044932599136	0.252780968437785	0.0987641230411086	0.665140187543853	0.247154834052068
SCFD2	Oligodendrocyte	chr4	Original	1837.0	0.963882893013182	0.554480433814794	0.867569885787912	0.427669631014581	0.873794306398915
SCFD2	Oligodendrocyte	chr4	parmigiano	170.0	0.0714605391014037	0.116561024106029	0.0344955523714176	0.347087260457538	0.186384935693401
SCG2	Astrocyte	chr2	Original	260.0	0.980926432913688	0.526001356500105	0.971856138051945	0.793514898789187	0.395420823181663
SCG2	Astrocyte	chr2	parmigiano	46.0	0.796790492033485	0.76799275877471	0.485380796274196	0.664238962970626	0.695994608893662
SCG2	Coding	chr2	Original	110.0	0.410880774091608	0.177094734085144	0.992991533243808	0.808548847203322	0.511430675926614
SCG2	Coding	chr2	parmigiano	72.0	0.0436373873487248	0.229457126819458	0.0235584328967847	0.78554681742207	0.36048479627229
SCG2	Neuron	chr2	Original	317.0	0.947796250225021	0.591618735826534	0.850448961877898	0.879193803655003	0.484834593625668
SCG2	Neuron	chr2	parmigiano	42.0	0.652522603225154	0.738163476624567	0.429334014090468	0.953975878134225	0.650241223801377
SCG2	Oligodendrocyte	chr2	Original	296.0	0.95808457769034	0.393682745753405	0.455414760911642	0.861683888623106	0.410027181422866
SCG2	Oligodendrocyte	chr2	parmigiano	47.0	0.858084405422068	0.866435233083911	0.898908163824277	0.96677507986712	0.940289746636492
SCG3	Astrocyte	chr15	Original	627.0	2.55853064570211e-05	0.0680082953729012	0.137114513731509	0.172836286381397	0.478814422546097
SCG3	Astrocyte	chr15	parmigiano	116.0	5.94073943716023e-06	0.0005277549224502	0.0661667281761874	0.0711963808076976	0.192302396264402
SCG3	Coding	chr15	Original	203.0	0.259196580250632	0.203381543126945	0.415597327411097	0.947935077694002	0.532175623539307
SCG3	Coding	chr15	parmigiano	103.0	0.224985917472433	0.289711178367274	0.980984706094778	0.918694774124513	0.644428105902901
SCG3	Microglia	chr15	Original	856.0	2.76268261303336e-05	0.0675872745224566	0.159046462333957	0.331278819226707	0.338964698586825
SCG3	Microglia	chr15	parmigiano	181.0	2.6748546344546e-06	0.0001019008739872	0.0438153479091595	0.0090902715216671	0.0821854002625425
SCG3	Neuron	chr15	Original	855.0	2.5982607999131e-05	0.0690361258395074	0.204783566725966	0.300355698420884	0.456100301252207
SCG3	Neuron	chr15	parmigiano	112.0	4.3064788954883e-06	3.01143883739549e-05	0.0057475286721032	0.0657690127100357	0.0397765754455977
SCG3	Oligodendrocyte	chr15	Original	849.0	1.79512025402229e-05	0.080235865658225	0.117338873317162	0.0176395811984189	0.379908372616375
SCG3	Oligodendrocyte	chr15	parmigiano	176.0	7.1575912301558e-06	0.0001139387876591	0.0101437756850594	0.0069187388199273	0.0805831897942778
SCG5	Astrocyte	chr15	Original	679.0	0.220323746694618	0.319284569309811	0.0302950265379651	0.518181409788434	0.0783689494023212
SCG5	Astrocyte	chr15	parmigiano	53.0	0.363350705695519	0.234302063746015	0.121422988784426	0.831150720338983	0.398713611903437
SCG5	Coding	chr15	Original	141.0	0.0594841988207484	0.257071014796259	0.0048195611977447	0.092710408493957	0.0129190689294032
SCG5	Coding	chr15	parmigiano	70.0	0.836676925568315	0.75385026583321	0.364273284157562	0.923168040906057	0.819402059363835
SCG5	Microglia	chr15	Original	1048.0	0.0365692087339666	0.045305660232615	0.0338546364967776	0.0127683909763996	0.0670829948645162
SCG5	Microglia	chr15	parmigiano	195.0	0.013720182098462	0.0053188079327566	0.0772482217536083	0.0044531251162517	0.001214211602511
SCG5	Neuron	chr15	Original	511.0	0.0547978369830859	0.238259224301309	0.0061490075302157	0.126298152627122	0.0122001673071673
SCG5	Neuron	chr15	parmigiano	31.0	0.708580196467088	0.487057160035915	0.226336879171743	0.775626461596778	0.658338636303314
SCG5	Oligodendrocyte	chr15	Original	549.0	0.0420342930695599	0.272026532978108	0.0040683630644738	0.0894480026162426	0.0083787979861399
SCG5	Oligodendrocyte	chr15	parmigiano	71.0	0.350054252961129	0.244682987691834	0.141030805832042	0.923901650174753	0.605576966865584
SCGB1A1	Astrocyte	chr11	Original	566.0	0.433822069977808	0.63762871077435	0.110771260970391	0.0468448904553674	0.118829732750318
SCGB1A1	Astrocyte	chr11	parmigiano	156.0	0.836432663661376	0.946566604238729	0.593692537648738	0.981065356470033	0.977676204711093
SCGB1A1	Coding	chr11	Original	51.0	0.129433431689504	0.258782457634739	0.0323793595577605	0.328773809809327	0.146222223491381
SCGB1A1	Coding	chr11	parmigiano	22.0	0.205828749977053	0.639917119288122	0.130846643180812	0.469848715752106	0.371402036446343
SCGB1C1	Coding	chr11	Original	44.0	0.285732317808022	0.273839382189159	0.331896415805331	0.205312257167687	0.173370300800248
SCGB1C1	Coding	chr11	parmigiano	31.0	0.287237027659336	0.303953059320619	0.263709096363477	0.180949437597247	0.135305664966228
SCGB1C2	Coding	chr17	Original	49.0	0.700974891322712	0.460622465660894	0.082211471209774	0.274006644941098	0.0657757164569254
SCGB1C2	Coding	chr17	parmigiano	33.0	0.373797571982288	0.374073124189383	0.239628328762674	0.307710599309304	0.132662519903781
SCGB1D1	Coding	chr11	Original	24.0	0.843817241208762	0.375798023586274	0.789461658104258	0.743037659011196	0.523291234929664
SCGB1D1	Coding	chr11	parmigiano	8.0	0.38231427709175	0.268450220115793	0.294368828358124	0.774216804201579	0.435250698884223
SCGB1D2	Astrocyte	chr11	Original	216.0	0.355010523574929	0.622976608576278	0.912824162748581	0.594622871292117	0.941772724287134
SCGB1D2	Astrocyte	chr11	parmigiano	47.0	0.817419494014914	0.66612474451282	0.835726874692655	0.998962147949456	0.969197192947923
SCGB1D2	Coding	chr11	Original	27.0	0.117080207830251	0.132094887179859	0.10535257581657	0.27269531897044	0.0651390322796801
SCGB1D2	Coding	chr11	parmigiano	15.0	0.855082210978292	0.624544950498879	0.526954414318446	0.976046434788986	0.761845210634241
SCGB1D4	Coding	chr11	Original	22.0	0.590549852689244	0.53751842084882	0.535757958877007	0.833082282736289	0.453166490651434
SCGB1D4	Coding	chr11	parmigiano	6.0	0.951070093518013
SCGB2A1	Coding	chr11	Original	53.0	0.268404339420058	0.381657741527546	0.277637912026395	0.32403050984603	0.267923051196949
SCGB2A1	Coding	chr11	parmigiano	27.0	0.386573908588859	0.3866309222944	0.472882066657685	0.624698869298317	0.670815287141302
SCGB2A2	Coding	chr11	Original	92.0	0.331719760776252	0.162753327052327	0.157482689000027	0.315721736882473	0.235700209547825
SCGB2A2	Coding	chr11	parmigiano	44.0	0.453938952726415	0.292121587161945	0.402650452492567	0.499524204042923	0.343115957260871
SCGB2B2	Astrocyte	chr19	Original	817.0	0.539525176186107	0.561184191749363	0.2988869559389	0.59899183361583	0.219012131572644
SCGB2B2	Astrocyte	chr19	parmigiano	111.0	0.407313147752609	0.247810429336053	0.586049224933109	0.602113079521516	0.349618554889572
SCGB2B2	Coding	chr19	Original	382.0	0.373315299605491	0.648922132851921	0.14543420059722	0.465931536343555	0.145271682245843
SCGB2B2	Coding	chr19	parmigiano	133.0	0.989368428003537	0.624816481174551	0.984588198221938	0.940611136797654	0.647657483346604
SCGB2B2	Oligodendrocyte	chr19	Original	920.0	0.4281664363086	0.494110402358822	0.347006028636765	0.432367315351739	0.275923305609495
SCGB2B2	Oligodendrocyte	chr19	parmigiano	107.0	0.968392776645429	0.951528305402456	0.740361807252699	0.995979234517676	0.804374909932236
SCGB3A1	Coding	chr5	Original	31.0	0.426231926940203	0.334673543266155	0.493381323379722	0.640083172232225	0.642440200600084
SCGB3A1	Coding	chr5	parmigiano	9.0	0.0991504967681214	0.109400177350682	0.0282009499983398	0.185501600418338	0.0819861753506738
SCGB3A1	Microglia	chr5	Original	935.0	0.239795912613585	0.152475159854017	0.811615553273292	0.299961632296829	0.343931628845758
SCGB3A1	Microglia	chr5	parmigiano	295.0	0.557518219617334	0.320727804382055	0.768974013633039	0.858019307477411	0.536485321962862
SCGB3A2	Coding	chr5	Original	131.0	0.145556598177604	0.25604515213096	0.179722513803929	0.36664794915646	0.450865855928243
SCGB3A2	Coding	chr5	parmigiano	34.0	0.78511947831566	0.898763683827819	0.503587289897084	0.954140386618466	0.880408678809161
SCGN	Coding	chr6	Original	106.0	0.741760098953028	0.627861501208204	0.890912492327619	0.995531742291192	0.731190805448927
SCGN	Coding	chr6	parmigiano	47.0	0.663742963367778	0.78399850488365	0.346099825312241	0.872388623749776	0.464491838329164
SCHIP1	Astrocyte	chr3	Original	814.0	0.79862437788145	0.381890200982032	0.838410212560939	0.24798800151029	0.644951153825232
SCHIP1	Astrocyte	chr3	parmigiano	89.0	0.687950894862867	0.866353876567279	0.753061528525261	0.426968337705261	0.808744665546482
SCHIP1	Coding	chr3	Original	365.0	0.888701537456918	0.970122517904199	0.322202129996223	0.601953264611566	0.885677513743861
SCHIP1	Coding	chr3	parmigiano	165.0	0.415655546357566	0.734678391977732	0.338312478142268	0.463177992270008	0.683262622280713
SCHIP1	Neuron	chr3	Original	932.0	0.181109723133663	0.231151055265227	0.403364217781799	0.0486491925891032	0.14000982342297
SCHIP1	Neuron	chr3	parmigiano	81.0	0.320205171276585	0.545272565959564	0.353496993393445	0.279320978528575	0.433792436134514
SCHIP1	Oligodendrocyte	chr3	Original	914.0	0.910192632831327	0.948358635001753	0.491069115929441	0.783686343771153	0.915695362687124
SCHIP1	Oligodendrocyte	chr3	parmigiano	164.0	0.817352329588083	0.908437530898548	0.777095989736775	0.673479750441717	0.709988353740756
SCIMP	Coding	chr17	Original	365.0	0.134503005318044	0.186895762922862	0.27466528121643	0.504641249380973	0.227679064280253
SCIMP	Coding	chr17	parmigiano	204.0	0.0482941222958619	0.0417309066327979	0.0341730392687846	0.363243500247405	0.13249197422035
SCIMP	Microglia	chr17	Original	725.0	0.194500555122943	0.166303603644448	0.678284764438894	0.215537176055805	0.216419699041225
SCIMP	Microglia	chr17	parmigiano	70.0	0.770045445871607	0.155989496308906	0.516987027641354	0.946488952879042	0.703835596458761
SCIN	Coding	chr7	Original	810.0	0.68915039444392	0.253043962215286	0.537501249915431	0.46926480313459	0.160545676315536
SCIN	Coding	chr7	parmigiano	368.0	0.672947496284638	0.346776570974837	0.700363240419574	0.774242724843305	0.347304999749958
SCIN	Microglia	chr7	Original	1357.0	0.975734774278944	0.850690312750768	0.405811556650578	0.547957687995011	0.740019115853549
SCIN	Microglia	chr7	parmigiano	219.0	0.921584381403741	0.795883929901862	0.419253343029242	0.865731893194537	0.743753944987071
SCLT1	Astrocyte	chr4	Original	1162.0	0.221758465554772	0.824093478279841	0.155807549858237	0.399952231627456	0.280104128768676
SCLT1	Astrocyte	chr4	parmigiano	118.0	0.0013109285080535	0.0461955929244561	0.175995039117455	0.458040894945076	0.35911671848724
SCLT1	Coding	chr4	Original	636.0	0.0231718739961344	0.827827948151788	0.0781190973403672	0.145738558601531	0.0570010167534178
SCLT1	Coding	chr4	parmigiano	341.0	0.0100814402114101	0.272288680370065	0.655805278283584	0.162930521915206	0.594311072727512
SCLT1	Microglia	chr4	Original	1160.0	0.255492115693064	0.823349050936968	0.15532499156612	0.489393305340715	0.305757666862079
SCLT1	Microglia	chr4	parmigiano	187.0	0.007567361652935	0.583809517006536	0.418560987870486	0.673195221061206	0.481581744809696
SCLT1	Neuron	chr4	Original	1240.0	0.108968852001122	0.546392001770124	0.205269253255568	0.729248504058161	0.601358523529127
SCLT1	Neuron	chr4	parmigiano	103.0	0.739802075819438	0.707932893677408	0.821570319530908	0.809074616105314	0.580835448440802
SCLT1	Oligodendrocyte	chr4	Original	1641.0	0.247427526506032	0.698303966045677	0.160114052218716	0.592397260161407	0.514461194701976
SCLT1	Oligodendrocyte	chr4	parmigiano	427.0	0.0790309841113204	0.34983731078613	0.79288382274089	0.351157474628662	0.848641653277393
SCLY	Astrocyte	chr2	Original	1236.0	0.897050391952488	0.945368070375373	0.876032666038435	0.663479573849117	0.86560638993764
SCLY	Astrocyte	chr2	parmigiano	149.0	0.850865209191649	0.745037571441738	0.515523639113855	0.796444257367033	0.982486996512698
SCLY	Coding	chr2	Original	762.0	0.868049216832776	0.828280294639592	0.791667954039343	0.526485325060129	0.772130425125568
SCLY	Coding	chr2	parmigiano	332.0	0.887788536173648	0.504047749126769	0.813507357135761	0.439436778504231	0.662766415795817
SCLY	Microglia	chr2	Original	1202.0	0.82326044832885	0.826051320588304	0.793360407513489	0.500559111632981	0.821006398409659
SCLY	Microglia	chr2	parmigiano	190.0	0.737489429883236	0.720005363890265	0.359877962060578	0.524969241927831	0.744214742305252
SCLY	Neuron	chr2	Original	1201.0	0.8610651923558	0.921747280822248	0.853558257156745	0.669808888826879	0.794910186686473
SCLY	Neuron	chr2	parmigiano	107.0	0.733758761706389	0.644969663903959	0.694967101767608	0.711709681616265	0.849193223733358
SCLY	Oligodendrocyte	chr2	Original	1230.0	0.951202777942862	0.919685278122636	0.881569488711855	0.650542604237534	0.850021016365274
SCLY	Oligodendrocyte	chr2	parmigiano	199.0	0.859018172033872	0.80454580329036	0.449281200537085	0.832270997531686	1.0
SCMH1	Astrocyte	chr1	Original	859.0	0.73294118267634	0.483252092038242	0.910058904574115	0.830733589235133	0.790208164844709
SCMH1	Astrocyte	chr1	parmigiano	106.0	0.275184524243439	0.431721625124261	0.818096081781202	0.177161188119152	0.620744092314088
SCMH1	Coding	chr1	Original	372.0	0.342338007980902	0.347940390239645	0.880813025038608	0.0959306553921095	0.606146104991086
SCMH1	Coding	chr1	parmigiano	187.0	0.0340891338392343	0.149972916097451	0.261093064308849	0.0137625189326632	0.391836377479502
SCMH1	Microglia	chr1	Original	925.0	0.572155800190376	0.539393890592514	0.83337770773085	0.785231298403739	0.849693196945927
SCMH1	Microglia	chr1	parmigiano	170.0	0.217570832989461	0.44891359357309	0.0741340779626098	0.345426262157219	0.18317688573214
SCMH1	Neuron	chr1	Original	907.0	0.670874270168239	0.406326252141682	0.92709955698536	0.911150316466097	0.761660999562667
SCMH1	Neuron	chr1	parmigiano	67.0	0.475465583549677	0.47278387878209	0.819579096446678	0.685156498126578	0.338570514277682
SCMH1	Oligodendrocyte	chr1	Original	905.0	0.720430760256977	0.527709696379708	0.79098607790903	0.824267721122631	0.818378467004991
SCMH1	Oligodendrocyte	chr1	parmigiano	169.0	0.346067779314424	0.522076131235798	0.166016203231176	0.66323635694319	0.485451912500386
SCML4	Coding	chr6	Original	502.0	0.13223820173147	0.122035155800091	0.878784767558656	0.0755337447272391	0.231307109374378
SCML4	Coding	chr6	parmigiano	207.0	0.820097111795683	0.927127983787729	0.324630807228035	0.910437558123943	0.751029007256228
SCML4	Microglia	chr6	Original	991.0	0.238996359273394	0.26343471693061	0.780249850919785	0.11800428460175	0.336457574478914
SCML4	Microglia	chr6	parmigiano	67.0	0.910689524535947	0.874598383631736	0.421908539986156	0.992064834234503	0.907691824503689
SCML4	Neuron	chr6	Original	1278.0	0.462769324388426	0.305331969478374	0.787418676284682	0.26115565592313	0.28663484694433
SCML4	Neuron	chr6	parmigiano	48.0	0.433843605250043	0.414409529772564	0.220367751990506	0.4539736423354	0.296153534470262
SCML4	Oligodendrocyte	chr6	Original	1617.0	0.147559995992192	0.300410422414774	0.600907929088151	0.166163336221769	0.434543404322777
SCML4	Oligodendrocyte	chr6	parmigiano	169.0	0.325872005658216	0.125010204953736	0.393566785502468	0.0555740795347706	0.0400597639958927
SCN10A	Coding	chr3	Original	429.0	0.821387061139357	0.795777533864375	0.454706018636649	0.836590219844292	0.320001402512971
SCN10A	Coding	chr3	parmigiano	246.0	0.733216980753317	0.691832539695658	0.705233492103015	0.953097637589066	0.695310528022871
SCN11A	Coding	chr3	Original	423.0	0.795431217730554	0.21128007615637	0.167690925388661	0.175356231060778	0.290540869073912
SCN11A	Coding	chr3	parmigiano	204.0	0.028320402737211	0.0209630702781551	0.0285004792797469	0.106864689500278	0.024499811038172
SCN11A	Microglia	chr3	Original	1290.0	0.718848124307609	0.438780659186448	0.25851951580059	0.330450175216223	0.352704729578538
SCN11A	Microglia	chr3	parmigiano	220.0	0.682457617685987	0.342027775339954	0.960500998503371	0.38916198316085	0.278424852734253
SCN1A	Coding	chr2	Original	914.0	0.836197914594147	0.550174152557166	0.792924977533414	0.344993119204979	0.860113279239646
SCN1A	Coding	chr2	parmigiano	494.0	0.802461521661925	0.173707297306595	0.831644495172498	0.271724752249382	0.321849813187874
SCN1A	Neuron	chr2	Original	1441.0	0.597037999408537	0.465118805586325	0.83237511223794	0.205355763146542	0.770139321370495
SCN1A	Neuron	chr2	parmigiano	140.0	0.946053661748928	0.929676294207152	0.688422934367095	0.961501879667323	0.972714828198248
SCN1B	Astrocyte	chr19	Original	1028.0	0.87768884853294	0.775943073120582	0.75999225155792	0.99170212738624	0.93768465863955
SCN1B	Astrocyte	chr19	parmigiano	267.0	0.947918268774256	0.972455968873393	0.897174677259512	0.985129929931777	0.697372088720772
SCN1B	Coding	chr19	Original	522.0	0.837987130397979	0.602215000577338	0.987486256638641	0.924035376014463	0.687847043769728
SCN1B	Coding	chr19	parmigiano	281.0	0.929891714920322	0.437934219515093	0.0763756431710109	0.498594653178145	0.381296231752749
SCN1B	Microglia	chr19	Original	853.0	0.786498660687857	0.626555771241685	0.857079755222682	0.385693502609636	0.612721776735965
SCN1B	Microglia	chr19	parmigiano	251.0	0.539454619952448	0.354143442066037	0.34252077141804	0.599600181075988	0.247059585180195
SCN1B	Neuron	chr19	Original	829.0	0.834601155569042	0.675784606903796	0.9310690948245	0.810142954478582	0.760040669307772
SCN1B	Neuron	chr19	parmigiano	115.0	0.685467210495666	0.501094053251083	0.305658613337869	0.365074241190242	0.241294304491544
SCN1B	Oligodendrocyte	chr19	Original	1262.0	0.451743350747299	0.397226958819796	0.147905319228268	0.502642089259324	0.456686850928285
SCN1B	Oligodendrocyte	chr19	parmigiano	286.0	0.580212466839941	0.65069574868011	0.167297608876431	0.453791531713826	0.201961667412118
SCN2A	Astrocyte	chr2	Original	1941.0	0.733813994342839	0.366674935010384	0.36954642761835	0.368920828658456	0.634355431383535
SCN2A	Astrocyte	chr2	parmigiano	116.0	0.129750639047658	0.0696196895783201	0.439100142088009	0.157696827789766	0.0859274721667765
SCN2A	Coding	chr2	Original	1160.0	0.282479566074773	0.285429049291402	0.365485459562757	0.638581602623682	0.672986725583704
SCN2A	Coding	chr2	parmigiano	553.0	0.12330070941905	0.0560115628738845	0.303790059540042	0.477316067338389	0.188161914829126
SCN2A	Neuron	chr2	Original	1732.0	0.714333420439065	0.271123249776078	0.344032299468754	0.414449626336788	0.624649780204799
SCN2A	Neuron	chr2	parmigiano	96.0	0.07822572362215	0.0360534368782118	0.455332243436737	0.318010337992122	0.0634170665925136
SCN2A	Oligodendrocyte	chr2	Original	1923.0	0.592044537641905	0.310368620205146	0.322532144548844	0.42400443905837	0.596718324672155
SCN2A	Oligodendrocyte	chr2	parmigiano	167.0	0.108755961574671	0.0707864004906675	0.338245168567108	0.326909362226871	0.0871175369842599
SCN2B	Astrocyte	chr11	Original	725.0	0.947302954952831	0.982073136609519	0.336546766080351	0.769955690291237	0.875661806798049
SCN2B	Astrocyte	chr11	parmigiano	75.0	0.925678237883828	0.875752193939315	0.873295821208845	0.865863028356815	0.623671050957494
SCN2B	Coding	chr11	Original	376.0	0.132234552164364	0.666222522119385	0.0691299806288605	0.152326579521975	0.352010329209791
SCN2B	Coding	chr11	parmigiano	153.0	0.0102330882406132	0.052158837119384	0.0020090438325545	0.0293775376779634	0.0075081449713569
SCN2B	Neuron	chr11	Original	716.0	0.581610449646159	0.945490051842198	0.271763841701729	0.684996662364966	0.821151056851588
SCN2B	Neuron	chr11	parmigiano	49.0	0.751778265531668	0.889556256765806	0.545043105474971	0.953961478588609	0.916881675190326
SCN2B	Oligodendrocyte	chr11	Original	678.0	0.741348582377174	0.850190682298634	0.4526086850055	0.873844174957409	0.816192285942937
SCN2B	Oligodendrocyte	chr11	parmigiano	129.0	0.862747796690459	0.144285368655961	0.774859407062597	0.705528081497219	0.233375475316996
SCN3A	Astrocyte	chr2	Original	1055.0	0.274179114634485	0.222406740871586	0.982078279900754	0.50831049082182	0.56658009353441
SCN3A	Astrocyte	chr2	parmigiano	190.0	0.613406265699807	0.711662442833749	0.667965753352824	0.218225722599938	0.561336503351066
SCN3A	Coding	chr2	Original	526.0	0.204644630300985	0.186545660061005	0.52848566110162	0.333317638099692	0.462186357909961
SCN3A	Coding	chr2	parmigiano	358.0	0.730880372755813	0.856814819048656	0.625610996408733	0.610904894465988	0.558075650181452
SCN3A	Neuron	chr2	Original	1102.0	0.11194398479498	0.0610038113242651	0.489329248885112	0.505519608954864	0.305484187239622
SCN3A	Neuron	chr2	parmigiano	171.0	0.67893062590473	0.765546315058895	0.769937153073236	0.194768023275393	0.629652721772707
SCN3A	Oligodendrocyte	chr2	Original	1020.0	0.304025239242846	0.426207859559855	0.601685639541526	0.493645030589634	0.726960127176437
SCN3A	Oligodendrocyte	chr2	parmigiano	295.0	0.160616590052356	0.244374029761036	0.346620274244285	0.401251640982809	0.624247485715614
SCN3B	Astrocyte	chr11	Original	943.0	0.15884578355278	0.373451284657818	0.162912219284832	0.854661640778283	0.673665690965477
SCN3B	Astrocyte	chr11	parmigiano	137.0	0.151575425694109	0.224517375093695	0.0687013869149865	0.643283317399413	0.456092050455934
SCN3B	Coding	chr11	Original	568.0	0.275030701104746	0.347875357911537	0.283339227639545	0.953615227847768	0.707078765479809
SCN3B	Coding	chr11	parmigiano	298.0	0.403680147969232	0.252619431253421	0.314904667362123	0.587159510620805	0.418774565862663
SCN3B	Neuron	chr11	Original	873.0	0.206842169795798	0.450140801621003	0.253545561722853	0.766090163309568	0.837972997104877
SCN3B	Neuron	chr11	parmigiano	99.0	0.545022832770769	0.285309321273839	0.425642929433143	0.626369604617747	0.467155634066054
SCN3B	Oligodendrocyte	chr11	Original	1056.0	0.515996003141467	0.229831535268393	0.922808531214183	0.932838481101575	0.691881725307201
SCN3B	Oligodendrocyte	chr11	parmigiano	246.0	0.612787306272806	0.440023861923228	0.970216815617123	0.804660777127617	0.861257889552505
SCN4A	Coding	chr17	Original	557.0	0.565121714284385	0.368470527744464	0.668430720661797	0.649830997712581	0.817702801583691
SCN4A	Coding	chr17	parmigiano	301.0	0.878585685669559	0.90839186169171	0.288203295191067	0.664527259892249	0.375883043694594
SCN4B	Astrocyte	chr11	Original	677.0	0.813277801173493	0.941076760639659	0.93993449328704	0.92690110080337	0.700675864048862
SCN4B	Astrocyte	chr11	parmigiano	93.0	0.814773247410833	0.708935558422658	0.600433565064708	0.681267167227564	0.898298633341322
SCN4B	Coding	chr11	Original	337.0	0.331941702596644	0.466908172925745	0.484440292847856	0.392947355780061	0.463448320908639
SCN4B	Coding	chr11	parmigiano	155.0	0.113628304413656	0.0963362500156557	0.313038268917513	0.196011365478049	0.447420798139737
SCN4B	Microglia	chr11	Original	599.0	0.443548684619885	0.725757505411061	0.913564702577634	0.948633579734718	0.809505490383323
SCN4B	Microglia	chr11	parmigiano	85.0	0.874971144956485	0.270284887182283	0.422647254519003	0.353464362991734	0.447286972114722
SCN4B	Neuron	chr11	Original	595.0	0.603073576732995	0.880202541984773	0.800610879626818	0.858007949771822	0.541459961039472
SCN4B	Neuron	chr11	parmigiano	61.0	0.656171763475759	0.682881001031265	0.713957265021103	0.638628764761714	0.908345023580688
SCN4B	Oligodendrocyte	chr11	Original	875.0	0.84487561179432	0.802336764283121	0.62325280792896	0.145954615456031	0.937025516346496
SCN4B	Oligodendrocyte	chr11	parmigiano	245.0	0.396169882553389	0.403761559268394	0.402894833223843	0.427016401795673	0.615247973711454
SCN5A	Astrocyte	chr3	Original	1561.0	0.950896070157826	0.994341236172326	0.610257637991304	0.986960054289363	0.913949755038832
SCN5A	Astrocyte	chr3	parmigiano	246.0	0.852470044528222	0.504907478288647	0.666464787241631	0.376024360924711	0.388252891870657
SCN5A	Coding	chr3	Original	635.0	0.977018633157183	0.955792267625416	0.998750962148892	0.452420754458689	1.0
SCN5A	Coding	chr3	parmigiano	317.0	0.862107868163086	0.610795666900528	0.931188835819548	0.179647028545518	0.927907039564744
SCN5A	Microglia	chr3	Original	1494.0	0.971938135952145	0.980561357749889	0.261490024265188	0.957184549814903	0.471826408665259
SCN5A	Microglia	chr3	parmigiano	234.0	0.432732432688059	0.682215096089883	0.39547931618437	0.0491085611137446	0.519172924297834
SCN5A	Neuron	chr3	Original	1480.0	0.969860070008191	0.998423711578119	0.59238269391119	0.989477295384934	0.829682876684274
SCN5A	Neuron	chr3	parmigiano	168.0	0.921835380859634	0.935054490480719	0.82493529348954	0.989340629415868	0.955406144828259
SCN5A	Oligodendrocyte	chr3	Original	1662.0	0.983456644502832	0.999219270045209	0.61514116845663	0.974042002372608	0.919971767218813
SCN5A	Oligodendrocyte	chr3	parmigiano	332.0	0.92089671182467	0.958699570517859	0.559457419946976	0.713494462199682	0.576733168182113
SCN7A	Coding	chr2	Original	635.0	0.564731646779651	0.458584129882692	0.600951167413124	0.83919168131988	0.823456962406896
SCN7A	Coding	chr2	parmigiano	305.0	0.804121378861961	0.528005193309198	0.728130120895226	0.962651140129753	0.737389052359715
SCN7A	Oligodendrocyte	chr2	Original	1094.0	0.0939346979100719	0.249174410662738	0.402251572223919	0.0295031133292839	0.549778536948841
SCN7A	Oligodendrocyte	chr2	parmigiano	172.0	0.146385397174978	0.0813315766835109	0.168187956653954	0.543554578649372	0.468855977566687
SCN8A	Astrocyte	chr12	Original	1381.0	0.105908046855044	0.0752096999532063	0.539030048295721	0.287081760361137	0.570090347979528
SCN8A	Astrocyte	chr12	parmigiano	179.0	0.0589352145285513	0.0382347583867273	0.0386665693552666	0.589657334290315	0.152128153738669
SCN8A	Coding	chr12	Original	726.0	0.151062941628515	0.204649742914211	0.249805033598511	0.184688227777498	0.303526932103696
SCN8A	Coding	chr12	parmigiano	437.0	0.546009354874649	0.192187214756499	0.903918467283872	0.434727878455212	0.755459110518154
SCN8A	Microglia	chr12	Original	1537.0	0.0651165915864086	0.0556832268678875	0.387799767343428	0.0231685903497925	0.44177317905362
SCN8A	Microglia	chr12	parmigiano	240.0	0.0388400408443108	0.03956144405107	0.0175526209890513	0.0415559682435527	0.0076212450907051
SCN8A	Neuron	chr12	Original	1401.0	0.120475850502627	0.0850883497481266	0.534339506987087	0.313458486810575	0.596509935492316
SCN8A	Neuron	chr12	parmigiano	130.0	0.163622622001373	0.0804769103031552	0.461023652496011	0.248503730629055	0.145926610662395
SCN8A	Oligodendrocyte	chr12	Original	1520.0	0.140412506440732	0.0285102708531708	0.840137199262478	0.333631797958428	0.375430140694923
SCN8A	Oligodendrocyte	chr12	parmigiano	308.0	0.164460188052739	0.0686245484925023	0.576745796453188	0.685490618013678	0.576302955095648
SCN9A	Astrocyte	chr2	Original	1533.0	0.12178411174965	0.321351469377228	0.338278171530192	0.0992131098146651	0.317133837973649
SCN9A	Astrocyte	chr2	parmigiano	219.0	0.0071753563761789	0.0026323778205367	0.155570634420574	0.0256521306485812	0.0029745206512522
SCN9A	Coding	chr2	Original	917.0	0.569664934728502	0.389368369972347	0.116111513953526	0.310665100767605	0.0666304282378061
SCN9A	Coding	chr2	parmigiano	498.0	0.283687828802046	0.32828274157141	0.563071421158567	0.494774739180163	0.661634641140033
SCN9A	Microglia	chr2	Original	1838.0	0.19097526353021	0.101466900243179	0.193334476940398	0.135607363239819	0.184769055976815
SCN9A	Microglia	chr2	parmigiano	355.0	0.304900889905041	0.148695560993521	0.84866039720195	0.91241321556812	0.546233119305235
SCN9A	Neuron	chr2	Original	1340.0	0.0666725682411098	0.254121167972925	0.352725138443797	0.113114337847175	0.305132380308848
SCN9A	Neuron	chr2	parmigiano	168.0	0.306697362910291	0.332005687623447	0.22505975839162	0.198048333699612	0.332605489877853
SCN9A	Oligodendrocyte	chr2	Original	1354.0	0.0739705340427417	0.260116756319136	0.270771426591359	0.204163521171951	0.226857379867796
SCN9A	Oligodendrocyte	chr2	parmigiano	303.0	0.0093514418509033	0.0043498633306047	0.191291981352119	0.0172458902279878	0.010599529773995
SCNM1	Astrocyte	chr1	Original	832.0	0.144598628914804	0.144436903736775	0.0757311136808251	0.0676345008847375	0.39250884415905
SCNM1	Astrocyte	chr1	parmigiano	223.0	0.456725987081747	0.382727340230563	0.305410211671996	0.103028276757992	0.558090700802098
SCNM1	Coding	chr1	Original	417.0	0.253367132642055	0.199260772097849	0.114288176560646	0.0496489321071911	0.598937259004703
SCNM1	Coding	chr1	parmigiano	248.0	0.740623993003702	0.467071325848072	0.351528036859142	0.0603514393401712	0.425296027116669
SCNM1	Microglia	chr1	Original	794.0	0.486482709831171	0.137372910156486	0.125601328796945	0.0630232798152441	0.385825741084553
SCNM1	Microglia	chr1	parmigiano	270.0	0.601748257261722	0.544761788997298	0.456610736169116	0.0963142465772868	0.314441011211768
SCNM1	Neuron	chr1	Original	717.0	0.348683557789098	0.226059707940724	0.139335195704192	0.0525379091777824	0.747463383861938
SCNM1	Neuron	chr1	parmigiano	145.0	0.825493098021564	0.819671693321623	0.568692561198314	0.0588367702464972	0.339156156480112
SCNM1	Oligodendrocyte	chr1	Original	1062.0	0.158211797473407	0.120268910659481	0.103700950602614	0.0575586782272797	0.330872428291332
SCNM1	Oligodendrocyte	chr1	parmigiano	397.0	0.660920893501431	0.388486040570965	0.248934627115853	0.100252429777627	0.822909323723023
SCNN1A	Coding	chr12	Original	500.0	0.592715013549839	0.239686198079056	0.808715898480939	0.475110923517393	0.256331676262797
SCNN1A	Coding	chr12	parmigiano	244.0	0.697044787285987	0.535312447693522	0.807796707680078	0.236086035353617	0.280898714664441
SCNN1A	Microglia	chr12	Original	1197.0	0.43590709203487	0.279679960982834	0.43459020002942	0.346754976331981	0.261611097718221
SCNN1A	Microglia	chr12	parmigiano	319.0	0.145830711679931	0.119536216508992	0.430083454112685	0.510665813002249	0.193233987356544
SCNN1B	Coding	chr16	Original	275.0	0.621028029121147	0.776540530347826	0.435131054210998	0.708180049819578	0.850202446928792
SCNN1B	Coding	chr16	parmigiano	154.0	0.0465260610286937	0.403128662989	0.782022784395558	0.878972653538993	0.851815117411416
SCNN1D	Coding	chr1	Original	449.0	0.0033555144415884	0.0009708187931416	0.566076161909682	0.0188762411575349	0.0036719308678361
SCNN1D	Coding	chr1	parmigiano	206.0	0.811361982431216	0.648468462126075	0.714354453012255	0.673938335944461	0.757715079332044
SCNN1G	Astrocyte	chr16	Original	831.0	0.0701009127310355	0.0503229018922872	0.476322380870704	0.293878648175902	0.454256657187723
SCNN1G	Astrocyte	chr16	parmigiano	165.0	0.295075755364523	0.207501077098958	0.478796151811456	0.863743858324231	0.397759517193929
SCNN1G	Coding	chr16	Original	234.0	0.019798137218318	0.0051607263531858	0.209843535037606	0.166150564727479	0.0346947549682184
SCNN1G	Coding	chr16	parmigiano	116.0	0.994296546629645	0.999573871737497	0.668015785092954	0.952738516588155	0.941484672665757
SCNN1G	Neuron	chr16	Original	871.0	0.114730703833565	0.293273909030946	0.266293771452439	0.225850178920399	0.5798253720257
SCNN1G	Neuron	chr16	parmigiano	156.0	0.705221748513528	0.75079723262464	0.388082830677015	0.959723594397553	0.561295119887335
SCNN1G	Oligodendrocyte	chr16	Original	1217.0	0.0936511449608507	0.320376707828625	0.0854911004511686	0.24724836919467	0.304551987931821
SCNN1G	Oligodendrocyte	chr16	parmigiano	303.0	0.891478915058655	0.834795786032302	0.679496093716203	0.866372360355599	0.942056094018881
SCO1	Astrocyte	chr17	Original	1014.0	0.628370366940896	0.333165166084196	0.782442348524598	0.839802512451478	0.23893072650676
SCO1	Astrocyte	chr17	parmigiano	126.0	0.497312084376606	0.218688227920665	0.594921434664527	0.507923067357648	0.332042064050715
SCO1	Coding	chr17	Original	721.0	0.337605367177065	0.248046539141453	0.206669672295855	0.282485295049557	0.199629693321065
SCO1	Coding	chr17	parmigiano	289.0	0.767668529684294	0.691863731742907	0.753449303989933	0.688821997443233	0.628267167783417
SCO1	Microglia	chr17	Original	974.0	0.954853597262207	0.384179755637356	0.606676260544346	0.800041035564693	0.287123605318488
SCO1	Microglia	chr17	parmigiano	144.0	0.404571576320343	0.353405200088143	0.406064238714487	0.613685889714737	0.431828644569157
SCO1	Neuron	chr17	Original	1216.0	0.689363061947717	0.300283962482265	0.241306767801937	0.742529771612305	0.249394804733738
SCO1	Neuron	chr17	parmigiano	134.0	0.419666772679697	0.21485494322143	0.627040174271516	0.435874413555349	0.312112268022157
SCO1	Oligodendrocyte	chr17	Original	1089.0	0.92608436470636	0.470347050325925	0.617519247801221	0.657008698775857	0.343799888158805
SCO1	Oligodendrocyte	chr17	parmigiano	176.0	0.48774998369269	0.287172241077849	0.518938923285884	0.654989228775352	0.418934535315891
SCO2	Astrocyte	chr22	Original	581.0	0.170304212425435	0.0443047527596429	0.525164537765241	0.364954524291851	0.046158196329157
SCO2	Astrocyte	chr22	parmigiano	224.0	0.993741156037967	0.329249269977265	0.292849233013351	0.562582682770784	0.409945877647476
SCO2	Coding	chr22	Original	177.0	0.136360254480858	0.120578961174094	0.30605149933582	0.290126685469175	0.15622299087926
SCO2	Coding	chr22	parmigiano	110.0	0.506710967919958	0.916963044360958	0.117810366712098	0.182722593181669	0.197044965905155
SCO2	Microglia	chr22	Original	727.0	0.011372669442183	0.0096624351888323	0.0162295181174615	0.018830786021272	0.0258081578456362
SCO2	Microglia	chr22	parmigiano	256.0	0.140745811301171	0.127376359142429	0.501461758748667	0.418035891422763	0.138537621184387
SCO2	Neuron	chr22	Original	575.0	0.0084141418062184	0.0073384056246113	0.057164590391857	0.0149223588209674	0.0199669839606689
SCO2	Neuron	chr22	parmigiano	137.0	0.962456941077543	0.739608562643056	0.998736982929081	0.952438534652524	0.742917457946113
SCO2	Oligodendrocyte	chr22	Original	546.0	0.267706779225059	0.233000463679445	0.845233964419269	0.699978782369242	0.340082946903282
SCO2	Oligodendrocyte	chr22	parmigiano	299.0	0.521159654438254	0.632696877859641	0.538179424360492	0.870871951370912	0.774346728289657
SCOC	Astrocyte	chr4	Original	1051.0	0.873165281256891	0.768847335177919	0.8881887687534	0.599867728752816	0.786375974362203
SCOC	Astrocyte	chr4	parmigiano	89.0	0.486835625051592	0.368854746280604	0.458107754605339	0.775206073959254	0.71316708477474
SCOC	Coding	chr4	Original	514.0	0.883995093189549	0.944387703830177	0.441026824016626	0.495956189378829	0.457381954707178
SCOC	Coding	chr4	parmigiano	202.0	0.120560937771031	0.700954555753416	0.329199651644249	0.110537349697876	0.560104306747342
SCOC	Microglia	chr4	Original	1266.0	0.96514147545986	0.773312087435864	0.907405860204636	0.431611296140123	0.945916893315096
SCOC	Microglia	chr4	parmigiano	109.0	0.886682917341642	0.797758902061219	0.536803974429103	0.763009829582669	0.909561833308376
SCOC	Neuron	chr4	Original	1271.0	0.931927168233566	0.769017545375347	0.979539063272966	0.619772979359619	0.933377574888662
SCOC	Neuron	chr4	parmigiano	79.0	0.365223287230556	0.294013623503109	0.213793501273526	0.527153732833596	0.684003742476101
SCOC	Oligodendrocyte	chr4	Original	1051.0	0.892049809708617	0.768847335177924	0.888188768755432	0.611763995367952	0.78050125944246
SCOC	Oligodendrocyte	chr4	parmigiano	95.0	0.856193297579657	0.880531097951904	0.452595751404897	0.831861911486744	0.693346898977873
SCP2	Astrocyte	chr1	Original	943.0	0.688876321878377	0.254259089081503	0.274026709792703	0.187152767189314	0.331593926489992
SCP2	Astrocyte	chr1	parmigiano	90.0	0.053718471101256	0.0254578373175999	0.124721743596496	0.18805087417328	0.0637363047241771
SCP2	Coding	chr1	Original	420.0	0.867725374484308	0.962903207522254	0.427106961941251	0.938073313072521	0.954111078159341
SCP2	Coding	chr1	parmigiano	235.0	0.358278185782408	0.516258353745002	0.334174049261246	0.699793812254616	0.678682359429941
SCP2	Microglia	chr1	Original	1232.0	0.0675012537181954	0.0947120451488909	0.210544255021233	0.1489734810696	0.282972829405585
SCP2	Microglia	chr1	parmigiano	146.0	0.0349336917453422	0.021096353371641	0.333483665473093	0.183716957477265	0.110041972915862
SCP2	Neuron	chr1	Original	1211.0	0.132665456950975	0.254635903054301	0.249173093717121	0.271949739120224	0.356023768114197
SCP2	Neuron	chr1	parmigiano	100.0	0.0385447803905774	0.0201906870779241	0.546737137347475	0.185529927964073	0.095979664277376
SCP2	Oligodendrocyte	chr1	Original	1209.0	0.158664840396896	0.256024602070784	0.384017675602499	0.153928581243153	0.358007913980027
SCP2	Oligodendrocyte	chr1	parmigiano	164.0	0.0393807324467874	0.0132614343846697	0.237959265595966	0.135289066649015	0.034050117156304
SCP2D1	Coding	chr20	Original	35.0	0.349767253551276	0.312726668275687	0.69521024832251	0.532273672205767	0.296397320442279
SCP2D1	Coding	chr20	parmigiano	28.0	0.710588738364935	0.448954975572484	0.824840301693562	0.798832943752587	0.585565146025907
SCPEP1	Astrocyte	chr17	Original	783.0	0.374771813157913	0.529909336607495	0.0303710386961459	0.953584360086638	0.363983930320247
SCPEP1	Astrocyte	chr17	parmigiano	128.0	0.901432331524402	0.946244739891026	0.885792425753921	0.95860284571968	0.830271696894191
SCPEP1	Coding	chr17	Original	355.0	0.346617525263496	0.707054905250289	0.0963217774904435	0.937058553014634	0.539686496719042
SCPEP1	Coding	chr17	parmigiano	111.0	0.719513324163674	0.855625906229647	0.24040960149429	0.758560100489179	0.813003846090899
SCPEP1	Microglia	chr17	Original	966.0	0.544986693447448	0.557802639685256	0.130959155672171	0.774282756350164	0.610028684261779
SCPEP1	Microglia	chr17	parmigiano	220.0	0.830377914340958	0.884613453644423	0.267206507902769	0.735148588923096	0.820342682174536
SCPEP1	Neuron	chr17	Original	1011.0	0.674679770668076	0.565505640151157	0.145162778042354	0.981961498650264	0.537720210380292
SCPEP1	Neuron	chr17	parmigiano	164.0	0.716596152998587	0.349180570803313	0.683933941284564	0.442702939413457	0.739246643865542
SCPEP1	Oligodendrocyte	chr17	Original	1184.0	0.417124569888859	0.529979282415716	0.3508159730713	0.548091810965333	0.903765205310843
SCPEP1	Oligodendrocyte	chr17	parmigiano	261.0	0.543960174068768	0.470784024355616	0.342697340741546	0.715047110977987	0.490777491413791
SCRG1	Astrocyte	chr4	Original	727.0	0.269634891910743	0.434680360874053	0.0539170320445757	0.556505225210202	0.16269604400798
SCRG1	Astrocyte	chr4	parmigiano	138.0	0.408282583984461	0.284604374923527	0.42350499513922	0.733195693738774	0.479278666851839
SCRG1	Coding	chr4	Original	277.0	0.573919624758806	0.529882643093495	0.0583865206885068	0.568690484433311	0.143702881019227
SCRG1	Coding	chr4	parmigiano	128.0	0.83120630490045	0.562748759230089	0.277767715693845	0.889037568695494	0.881576293839593
SCRG1	Microglia	chr4	Original	1198.0	0.560883793702965	0.493662001553012	0.110102028179159	0.808348952173131	0.271060088041539
SCRG1	Microglia	chr4	parmigiano	265.0	0.47656896118987	0.255538125943927	0.489661948526993	0.613260393600786	0.600749587823849
SCRG1	Neuron	chr4	Original	994.0	0.781508115164497	0.534604840767564	0.287270641201284	0.814321450831763	0.552294480706288
SCRG1	Neuron	chr4	parmigiano	105.0	0.830911691952913	0.748213785639569	0.960002937376461	0.831981211327282	0.678339578503714
SCRG1	Oligodendrocyte	chr4	Original	1006.0	0.665655578505678	0.632588313615419	0.149298370841531	0.732375336385689	0.339960033922381
SCRG1	Oligodendrocyte	chr4	parmigiano	284.0	0.800680132923409	0.645955932040607	0.505614548585554	0.979484622082959	0.869292894020826
SCRIB	Astrocyte	chr8	Original	1519.0	0.655401898462614	0.367479155296536	0.503526344712039	0.845988540542925	0.937637651938079
SCRIB	Astrocyte	chr8	parmigiano	279.0	0.0568720142058031	0.0877820420164711	0.0331248286994564	0.001029370447075	0.137054571915985
SCRIB	Coding	chr8	Original	642.0	0.614572114264447	0.479106672886865	0.300723629526162	0.95072183242579	0.558882527219181
SCRIB	Coding	chr8	parmigiano	329.0	0.0862590437570399	0.0749779225945406	0.480926742393991	0.245961192402385	0.359326998757447
SCRIB	Microglia	chr8	Original	1957.0	0.0028270201934487	0.0089166928824357	0.874386044524562	0.0264813208792978	0.145553059756773
SCRIB	Microglia	chr8	parmigiano	534.0	0.123955190193064	0.0540647482531831	0.465233197502213	0.783092531103978	0.519471331060569
SCRIB	Neuron	chr8	Original	1804.0	0.243178652702303	0.108075572330346	0.185106634330429	0.986565501043948	0.691179304377951
SCRIB	Neuron	chr8	parmigiano	296.0	0.30031411127867	0.398132915884234	0.785118278055498	0.495989756959664	0.631005708163604
SCRIB	Oligodendrocyte	chr8	Original	1645.0	0.49888810914382	0.313847159107055	0.346727993114206	0.982406316353147	0.884796756307327
SCRIB	Oligodendrocyte	chr8	parmigiano	357.0	0.049668479096286	0.0877483323841722	0.0102731330206784	0.308465308239712	0.0689074892492695
SCRN1	Astrocyte	chr7	Original	880.0	0.740886479679128	0.188807292728225	0.0734284771763646	0.418967396841126	0.0916226683153901
SCRN1	Astrocyte	chr7	parmigiano	160.0	0.868468147057823	0.559385876913785	0.958145299902734	0.924795362981077	0.852855740216213
SCRN1	Coding	chr7	Original	388.0	0.365577270862926	0.281452702465817	0.146086628711249	0.510695754374279	0.1490145512827
SCRN1	Coding	chr7	parmigiano	198.0	0.927068577282306	0.916344053420604	0.470898070551281	0.928634989959379	0.511100099395807
SCRN1	Microglia	chr7	Original	943.0	0.709131984943765	0.182458372491678	0.0803988611451266	0.362631024323626	0.0969234892289472
SCRN1	Microglia	chr7	parmigiano	176.0	0.849312504439743	0.388561659134918	0.674696495612994	0.990549419602387	0.533568065908412
SCRN1	Neuron	chr7	Original	904.0	0.720818773300867	0.169465334622289	0.104623327524565	0.516237207066609	0.135079037975617
SCRN1	Neuron	chr7	parmigiano	109.0	0.705978289199498	0.6696083389607	0.671064253935526	0.991739116612488	0.665490865993751
SCRN1	Oligodendrocyte	chr7	Original	938.0	0.542642256344261	0.157433002500785	0.0643407294084549	0.337357298161443	0.075647491963695
SCRN1	Oligodendrocyte	chr7	parmigiano	230.0	0.891353491526892	0.515649295598028	0.613378384076355	0.992337021397226	0.823978677875308
SCRN2	Astrocyte	chr17	Original	799.0	0.0237269277185979	0.224356939414494	0.0559536620427088	0.722973048447301	0.532776186715759
SCRN2	Astrocyte	chr17	parmigiano	330.0	0.869508712393469	0.765646846824202	0.393805885132526	0.57071767335919	0.823886560497774
SCRN2	Coding	chr17	Original	166.0	0.103469815424698	0.323604455130754	0.0330291509538415	0.328207693705148	0.33332141077218
