## Supplemental Data for "An empirical Bayes framework for burden and dispersion association tests helps prioritize rare variants associated with Alzheimer’s disease" (part 14 of 18)

Gene	Cell	CHR	Version	N_var	STAAR	SKAT	Burden	FST	SKAT-O
SCRN2	Coding	chr17	parmigiano	109.0	0.181195629802157	0.085483608036778	0.221980309661777	0.612724835943113	0.332609743280266
SCRN2	Microglia	chr17	Original	811.0	0.0207254449174119	0.206530027067819	0.0761699678012328	0.812234408781027	0.656822075745799
SCRN2	Microglia	chr17	parmigiano	384.0	0.889730801992413	0.57177991368309	0.567217125249156	0.726581272591949	0.861352673952914
SCRN2	Neuron	chr17	Original	478.0	0.0077622796158028	0.382668427623353	0.0447915970753233	0.15230604394357	0.470524578160381
SCRN2	Neuron	chr17	parmigiano	160.0	0.449403976295346	0.289085394971243	0.7534580551115	0.875119169409953	0.685030123126003
SCRN2	Oligodendrocyte	chr17	Original	770.0	0.0201759372485328	0.260419634757792	0.0298807148876548	0.591123019724628	0.34012066612988
SCRN2	Oligodendrocyte	chr17	parmigiano	380.0	0.854831739163394	0.50016764844993	0.377002726479206	0.81168844945786	0.817328383359134
SCRN3	Astrocyte	chr2	Original	903.0	0.847100943437452	0.815879860581467	0.84900671694854	0.734408997943687	0.785729608276432
SCRN3	Astrocyte	chr2	parmigiano	262.0	0.696874971566308	0.532542717578207	0.540372098521707	0.343204855614597	0.850328096717872
SCRN3	Coding	chr2	Original	249.0	0.794571002592078	0.868047990110116	0.5908795851336	0.571602842043963	0.624895887330736
SCRN3	Coding	chr2	parmigiano	132.0	0.791717753166775	0.703374477934311	0.981793815389757	0.938214791371009	0.818946354912506
SCRN3	Microglia	chr2	Original	902.0	0.861815377625949	0.834799890077079	0.977047646540736	0.753492780645561	0.91884048471555
SCRN3	Microglia	chr2	parmigiano	264.0	0.593075570669561	0.575950049833054	0.38434784121937	0.456020757901308	0.377816451186304
SCRN3	Neuron	chr2	Original	772.0	0.85462618194493	0.751699616521318	0.949749411306742	0.700042667743919	0.797194838823044
SCRN3	Neuron	chr2	parmigiano	159.0	0.579402528330615	0.570180607545972	0.31903345090501	0.0756693009466737	0.232541625038315
SCRN3	Oligodendrocyte	chr2	Original	899.0	0.546047832864538	0.672075047233425	0.402586778117994	0.722632048844291	0.812525524961332
SCRN3	Oligodendrocyte	chr2	parmigiano	290.0	0.470924403455393	0.365571246463674	0.372259359465646	0.673091095244705	0.518740603349105
SCRT1	Astrocyte	chr8	Original	819.0	0.0835749989244949	0.0158850656821088	0.733307093924516	0.144746149946106	0.0825728288585167
SCRT1	Astrocyte	chr8	parmigiano	218.0	0.333343601008608	0.234919733694906	0.901181668626549	0.695896233557367	0.688583647831767
SCRT1	Coding	chr8	Original	360.0	0.0519922119662528	0.0132979175432945	0.693823702900749	0.0516882533921997	0.0215466018529008
SCRT1	Coding	chr8	parmigiano	216.0	0.0293041666263781	0.0052899963047781	0.206224117597782	0.0414655569544879	0.0078550660728642
SCRT1	Neuron	chr8	Original	1203.0	0.073469152704003	0.0214850398931509	0.44749910837605	0.314741339535584	0.243596623870991
SCRT1	Neuron	chr8	parmigiano	172.0	0.795870649113617	0.884630113067284	0.689818552304107	0.701552781163939	0.667079747876442
SCRT1	Oligodendrocyte	chr8	Original	887.0	0.0610093875995092	0.0120375859341479	0.774619612848608	0.285013777408941	0.157097104774572
SCRT1	Oligodendrocyte	chr8	parmigiano	263.0	0.174846128419456	0.0882612643710338	0.586389364088174	0.9379347918959	0.822423095080695
SCRT2	Astrocyte	chr20	Original	742.0	0.373374195620307	0.160907637464989	0.541173852569314	0.326981566358909	0.19056017121551
SCRT2	Astrocyte	chr20	parmigiano	250.0	0.248535400653236	0.391895941412259	0.230738111035525	0.815341169834772	0.569022037329722
SCRT2	Coding	chr20	Original	205.0	0.276061655184535	0.107842729323607	0.32418849790563	0.247635278542861	0.0605128642424861
SCRT2	Coding	chr20	parmigiano	145.0	0.793054539819744	0.599670627050133	0.78003522821588	0.466670826035555	0.617593068092993
SCRT2	Microglia	chr20	Original	1075.0	0.0466200200626534	0.075873217733819	0.0654067816174618	0.0704726090842279	0.0955041283178776
SCRT2	Microglia	chr20	parmigiano	400.0	0.634429990651446	0.321163197813467	0.789190126755656	0.603848909651135	0.465462454159051
SCRT2	Neuron	chr20	Original	806.0	0.176820241335164	0.108470517907721	0.157573785784022	0.60134184888046	0.220008600059912
SCRT2	Neuron	chr20	parmigiano	205.0	0.186704006740677	0.157615616722175	0.30282924434457	0.233909777842832	0.230752329092612
SCRT2	Oligodendrocyte	chr20	Original	929.0	0.36668997932218	0.190408512753901	0.279706110454792	0.474247301739326	0.304741596818887
SCRT2	Oligodendrocyte	chr20	parmigiano	393.0	0.649627168190684	0.455963333221038	0.847979007422883	0.887370119759192	0.611691219004792
SCT	Coding	chr11	Original	58.0	0.0662975491529368	0.151164862325393	0.547355497320116	0.766927555022479	0.866092901918445
SCT	Coding	chr11	parmigiano	29.0	0.520340954161124	0.114826042053484	0.694337485588343	0.156444942689925	0.0654326884876743
SCT	Microglia	chr11	Original	973.0	0.122106503834247	0.577514354533283	0.0624146172379966	0.423419869787281	0.444157256463729
SCT	Microglia	chr11	parmigiano	295.0	0.342901494841635	0.348995044483212	0.330823281354064	0.309903858477245	0.300761881256067
SCT	Oligodendrocyte	chr11	Original	1267.0	0.0923878602488333	0.0953369943367845	0.174393449771873	0.555848722386588	0.421627992152818
SCT	Oligodendrocyte	chr11	parmigiano	339.0	0.11554604560854	0.126053092701215	0.989199788131036	0.371073676037939	0.391585682898547
SCTR	Coding	chr2	Original	335.0	0.753258955939803	0.731921376915772	0.128775540737722	0.15989746675452	0.0234679979128576
SCTR	Coding	chr2	parmigiano	158.0	0.559523364163011	0.704555019004336	0.820565790172782	0.375694087367869	0.322548512059072
SCTR	Neuron	chr2	Original	1310.0	0.870906426823169	0.682768943416122	0.97765591849732	0.55099998967415	0.251705524965689
SCTR	Neuron	chr2	parmigiano	93.0	0.921903466997637	0.835095780960676	0.64104582503064	0.463945796703574	1.0
SCUBE1	Astrocyte	chr22	Original	2455.0	0.931770933726836	0.768661065650947	0.680419443839916	0.915254411127948	0.40761177752003
SCUBE1	Astrocyte	chr22	parmigiano	159.0	0.402941206481551	0.422674601290376	0.206538720058338	0.18365892817212	0.412608864698067
SCUBE1	Coding	chr22	Original	1071.0	0.952063175094325	0.630452061726781	0.7779545395359	0.796078951293651	0.289782185366895
SCUBE1	Coding	chr22	parmigiano	397.0	0.772731411743895	0.675661450866447	0.822623084509798	0.963580796101178	0.895266107568851
SCUBE2	Astrocyte	chr11	Original	1908.0	0.635566463863803	0.469462051750712	0.706795381434031	0.583179942836099	0.752130011227531
SCUBE2	Astrocyte	chr11	parmigiano	311.0	0.751456183239086	0.282063737600481	0.878605653822892	0.663224841601137	0.539288513572332
SCUBE2	Coding	chr11	Original	650.0	0.8992814438284	0.886785801159542	0.389693634788788	0.391714198301448	0.947804804424898
SCUBE2	Coding	chr11	parmigiano	339.0	0.755408630385293	0.74000275235804	0.561815917962691	0.348752472088842	0.632890306607019
SCUBE2	Microglia	chr11	Original	1943.0	0.957636710285828	0.738110425743035	0.650875783400832	0.496257284402111	0.999387303433211
SCUBE2	Microglia	chr11	parmigiano	330.0	0.734063530531155	0.551608657257568	0.967417521891508	0.440477852256634	0.76438566845799
SCUBE2	Neuron	chr11	Original	1576.0	0.775258190738036	0.536141504839585	0.241592775876662	0.566954481863639	0.675457488612271
SCUBE2	Neuron	chr11	parmigiano	160.0	0.813117191269203	0.860099035457908	0.604622915090154	0.93222484661956	0.921630828101599
SCUBE2	Oligodendrocyte	chr11	Original	1888.0	0.689189462175804	0.629000386494191	0.368201198860622	0.572343796113122	0.945160121635913
SCUBE2	Oligodendrocyte	chr11	parmigiano	352.0	0.601735794719545	0.527337391096018	0.493040964661613	0.471786390761386	0.837612745416494
SCUBE3	Astrocyte	chr6	Original	986.0	0.898194077846965	0.463140047981488	0.454030991166234	0.567828242544197	0.240171269826961
SCUBE3	Astrocyte	chr6	parmigiano	146.0	0.353140205917513	0.120663798941772	0.207345154352248	0.64249593948249	0.436126546072265
SCUBE3	Coding	chr6	Original	603.0	0.915182010354552	0.470421380858927	0.323575173834081	0.520332423993419	0.372991453984187
SCUBE3	Coding	chr6	parmigiano	251.0	0.751677049463014	0.890603849833794	0.643776590326098	0.331561153443727	0.697047366618186
SCUBE3	Neuron	chr6	Original	1043.0	0.85951780307546	0.464466457197968	0.411009728475233	0.371778033766854	0.244866306528427
SCUBE3	Neuron	chr6	parmigiano	143.0	0.108120404100872	0.0671183912079707	0.242055173846453	0.52403695244907	0.334155205160468
SCUBE3	Oligodendrocyte	chr6	Original	1105.0	0.874781267179505	0.338097607625891	0.663302792924703	0.555609201053266	0.219668773399046
SCUBE3	Oligodendrocyte	chr6	parmigiano	192.0	0.765557986600477	0.252635697766287	0.927140968855424	0.503471410119288	0.152624358982702
SCX	Astrocyte	chr8	Original	816.0	0.03276348912942	0.0069536821697238	0.690074408933112	0.260063488875464	0.0819493286428685
SCX	Astrocyte	chr8	parmigiano	254.0	0.0503118568785101	0.155314474809456	0.452613838716672	0.205392941728862	0.399915406397294
SCX	Coding	chr8	Original	106.0	0.844799945321675	0.204035234342464	0.900450533187159	0.736585657949647	0.638713211015
SCX	Coding	chr8	parmigiano	77.0	0.888161044987908	0.272809398519755	0.709368971185716	0.0913701571938913	0.171684180950136
SCX	Microglia	chr8	Original	1039.0	0.143972394654283	0.0227773404682814	0.359815540755577	0.426070387680061	0.455313287408734
SCX	Microglia	chr8	parmigiano	361.0	0.0264590155430507	0.0200052559289807	0.258737388593459	0.0779593603606425	0.222373518957396
SCX	Neuron	chr8	Original	1236.0	0.224101875207411	0.0570818788480241	0.887519566434602	0.69782497678839	0.565047008723544
SCX	Neuron	chr8	parmigiano	186.0	0.478757463437587	0.679102340044518	0.212873598641139	0.506778190998247	0.438277955294568
SCX	Oligodendrocyte	chr8	Original	750.0	0.0631795913228463	0.0165533897557003	0.336919728928608	0.130544488557556	0.100229038376731
SCX	Oligodendrocyte	chr8	parmigiano	315.0	0.195657346381806	0.0966852422796637	0.417399749009898	0.166320595487011	0.634432066885385
SCYGR1	Coding	chr2	Original	24.0	0.828656149426582	0.523559325550654	0.628728384849771	0.898820754750196	0.555850449066432
SCYGR1	Coding	chr2	parmigiano	6.0	0.5485043212988	0.521333739450899	0.649959596337989	0.755255409132338	0.657584205948527
SCYGR2	Coding	chr2	Original	43.0	0.0468678613181983	0.442178083127111	0.722270327274634	0.190704959396533	0.52045003557604
SCYGR2	Coding	chr2	parmigiano	13.0	0.283388895439507	0.238431692190015	0.398185924794353	0.11168919466159	0.0608137223697977
SCYGR3	Coding	chr2	Original	37.0	0.365476712212023	0.352376862392085	0.460197486937631	0.0870261878231484	0.420709370171507
SCYGR3	Coding	chr2	parmigiano	14.0	0.975589532996684	0.960498644301855	0.682730817333796	0.710729675717982	0.853635678830772
SCYGR4	Coding	chr2	Original	137.0	0.710958556226316	0.522323142657044	0.76438950415632	0.958621406050289	0.823516536290818
SCYGR4	Coding	chr2	parmigiano	58.0	0.721974984725894	0.773505578409946	0.658876223585272	0.351280921805202	0.51088658995768
SCYGR5	Coding	chr2	Original	30.0	0.103295339083965	0.402802670260192	0.698045402816864	0.694477563057264	0.683917445203077
SCYGR5	Coding	chr2	parmigiano	6.0	0.0012324498826237
SCYGR6	Coding	chr2	Original	55.0	0.0542646547251766	0.145036703795005	0.11509084949612	0.0234300454465466	0.0770485621980895
SCYGR6	Coding	chr2	parmigiano	12.0	0.659720638438281	0.560511953652822	0.634107542025127	0.486645777877412	0.508505879234548
SCYGR7	Coding	chr2	Original	49.0	0.790740995400515	0.520529500338654	0.963110330673426	0.955421074843582	0.584147315181586
SCYGR7	Coding	chr2	parmigiano	12.0	0.97920256747892	0.212571389490606	0.49408323547971	0.632107243582437	0.26721492019482
SCYGR8	Coding	chr2	Original	64.0	0.0955021767629965	0.295809904796408	0.101389846579297	0.0586965946971171	0.338412513586732
SCYGR8	Coding	chr2	parmigiano	23.0	0.328871573264928	0.230951576990252	0.266457926255483	0.598509221531251	0.454612407635386
SCYL1	Astrocyte	chr11	Original	1140.0	0.477209150004063	0.499828203925685	0.687977086386302	0.606253707233492	0.489629507991112
SCYL1	Astrocyte	chr11	parmigiano	289.0	0.523277335698243	0.121752962838522	0.743940388881527	0.185829811537802	0.122239512868519
SCYL1	Coding	chr11	Original	268.0	0.715558125355621	0.448753256440017	0.59236848565578	0.892672491118177	0.752843075276626
SCYL1	Coding	chr11	parmigiano	160.0	0.501362369354878	0.55249443161557	0.919492911581105	0.808782730232315	0.754398480628641
SCYL1	Microglia	chr11	Original	945.0	0.547660765388647	0.424505680513518	0.901342796271022	0.367514145117503	0.579102623380653
SCYL1	Microglia	chr11	parmigiano	208.0	0.560257199857049	0.419032833483155	0.687357143076636	0.939646707738382	0.507849581700944
SCYL1	Neuron	chr11	Original	740.0	0.479927379374706	0.498605798993104	0.971360061714218	0.253698746633535	0.792804549596974
SCYL1	Neuron	chr11	parmigiano	197.0	0.194031301834794	0.0923292299258858	0.592084995061694	0.203491082446622	0.090655611801486
SCYL1	Oligodendrocyte	chr11	Original	806.0	0.0734725140817755	0.154915111165383	0.657333175578273	0.246464491171385	0.535257476370766
SCYL1	Oligodendrocyte	chr11	parmigiano	270.0	0.0346662259848773	0.0456805529262918	0.230206989923479	0.675398670282978	0.337119144612172
SCYL2	Astrocyte	chr12	Original	921.0	0.920904005113168	0.897618992007287	0.780789769184193	0.797817752005481	0.706042888995131
SCYL2	Astrocyte	chr12	parmigiano	166.0	0.779153536917273	0.880616490891247	0.38899237521698	0.958313699562329	0.615778527129126
SCYL2	Coding	chr12	Original	374.0	0.840395182657905	0.933007694934666	0.594360723331833	0.998988336585018	0.949413431667141
SCYL2	Coding	chr12	parmigiano	213.0	0.637849404126041	0.830216822323649	0.300183461794144	0.910122765467337	0.595370809765536
SCYL2	Microglia	chr12	Original	879.0	0.844057305503437	0.839923884237726	0.728096836166661	0.789883067486256	0.754353510716685
SCYL2	Microglia	chr12	parmigiano	164.0	0.69924180471875	0.836316404606148	0.340259336535519	0.941970957477667	0.662112075555694
SCYL2	Neuron	chr12	Original	952.0	0.912849354190189	0.930983268037873	0.806748498185778	0.836688536391734	0.661892984111931
SCYL2	Neuron	chr12	parmigiano	126.0	0.72428651114174	0.7874719887873	0.462311061934863	0.889018562483357	0.564620884600687
SCYL2	Oligodendrocyte	chr12	Original	918.0	0.87743276405949	0.878462145758689	0.964100420166078	0.827472082257914	0.852440932716952
SCYL2	Oligodendrocyte	chr12	parmigiano	199.0	0.747074407748006	0.882798065840929	0.241582099832238	0.948358830778564	0.56018063589433
SCYL3	Astrocyte	chr1	Original	674.0	0.376117669336339	0.343320260624791	0.079975234533043	0.45190439932495	0.0579736467280761
SCYL3	Astrocyte	chr1	parmigiano	88.0	0.603609155981699	0.528195252190275	0.435126664048061	0.657833631158541	0.567009943472796
SCYL3	Coding	chr1	Original	434.0	0.382501151614386	0.257161187559821	0.104608070526925	0.298122745676698	0.0558537801979508
SCYL3	Coding	chr1	parmigiano	245.0	0.870677878408189	0.535318607929405	0.400853309212386	0.538991207677187	0.433177631439136
SCYL3	Microglia	chr1	Original	728.0	0.371067630029939	0.323921799642124	0.0862135746807026	0.462782250002103	0.0611581435065064
SCYL3	Microglia	chr1	parmigiano	83.0	0.534716073452541	0.458361222657422	0.792086115083299	0.893760023629096	0.78794035049025
SCYL3	Neuron	chr1	Original	674.0	0.349445453562587	0.343320260638113	0.079975234532044	0.491810598992168	0.0670199885819899
SCYL3	Neuron	chr1	parmigiano	67.0	0.951327181052824	0.488552129018457	0.988487605692856	0.848944195902257	0.739649958336877
SCYL3	Oligodendrocyte	chr1	Original	697.0	0.373469974619127	0.350716232777087	0.0798586854336013	0.481561652675586	0.0648743108527966
SCYL3	Oligodendrocyte	chr1	parmigiano	95.0	0.235473947981907	0.148464972589856	0.363903736250592	0.546559798804036	0.414884486162127
SDAD1	Astrocyte	chr4	Original	869.0	0.543510022172683	0.156387173726175	0.880886427402792	0.453406223963368	0.0857372411927524
SDAD1	Astrocyte	chr4	parmigiano	239.0	0.615626345384025	0.270380965917168	0.659338198816473	0.964625789856817	0.752069979701001
SDAD1	Coding	chr4	Original	224.0	0.356557661034724	0.227130655564794	0.796511928872557	0.227085581274287	0.118955494117763
SDAD1	Coding	chr4	parmigiano	153.0	0.328631934837778	0.264809657806418	0.532459831778362	0.751423287472486	0.571450685996567
SDAD1	Microglia	chr4	Original	1325.0	0.860355266839969	0.240261532455256	0.46939349916545	0.4989448594359	0.106336203699929
SDAD1	Microglia	chr4	parmigiano	434.0	0.121648278414256	0.283257571369604	0.502577712769727	0.852555565219593	0.708409598957922
SDAD1	Neuron	chr4	Original	1035.0	0.61663575263205	0.256407904365446	0.751143268917982	0.482006899476612	0.0770579348692669
SDAD1	Neuron	chr4	parmigiano	177.0	0.213340085217564	0.285652659145296	0.177399734570078	0.655814674518982	0.71193445656134
SDAD1	Oligodendrocyte	chr4	Original	1085.0	0.347674867751564	0.100296472276835	0.943435772602507	0.420842888673417	0.0580911046338637
SDAD1	Oligodendrocyte	chr4	parmigiano	344.0	0.999164294839102	0.236684126493344	0.739397218506078	0.866654286370311	0.591952586803563
SDC1	Astrocyte	chr2	Original	1060.0	0.98020977324555	0.680115861794419	0.592228963306148	0.512319262196854	0.592411305464221
SDC1	Astrocyte	chr2	parmigiano	273.0	0.915914909624013	0.92525307649713	0.547239349018815	0.676594965137666	0.389748216383259
SDC1	Coding	chr2	Original	236.0	0.852423956903442	0.956832506559269	0.733860470921536	0.851316980748159	0.42005595290173
SDC1	Coding	chr2	parmigiano	117.0	0.92335525265784	0.722694067096633	0.403359202682253	0.658184709142329	0.598771099723681
SDC1	Microglia	chr2	Original	1161.0	0.788295753390828	0.909930689125115	0.500343380389056	0.554256912088934	0.355754809935821
SDC1	Microglia	chr2	parmigiano	305.0	0.753629181791168	0.696848280323819	0.792379766888008	0.624772869963376	0.762102777701864
SDC1	Neuron	chr2	Original	959.0	0.867935255585575	0.721403677455457	0.522278318143706	0.573931992684396	0.259649917802308
SDC1	Neuron	chr2	parmigiano	157.0	0.283750311351794	0.630912629117006	0.378219088528986	0.294197167539784	0.499750930941995
SDC1	Oligodendrocyte	chr2	Original	911.0	0.986160619418222	0.779018955497731	0.369418808823262	0.188136036247571	0.182776327484356
SDC1	Oligodendrocyte	chr2	parmigiano	266.0	0.877538803878734	0.858920649454511	0.587373544496821	0.573719676048808	0.388316206264412
SDC2	Astrocyte	chr8	Original	904.0	0.714290591308227	0.219887506479207	0.917138536138829	0.922202304144309	0.42786017266981
SDC2	Astrocyte	chr8	parmigiano	122.0	0.142035759412847	0.564124997807094	0.0621174120657248	0.846613605212028	0.441669063602085
SDC2	Coding	chr8	Original	240.0	0.600358377684095	0.413818405921896	0.732040374604514	0.448195007717227	0.461998483574991
SDC2	Coding	chr8	parmigiano	143.0	0.663239650093895	0.609055678069211	0.151975311646257	0.94014583681948	0.742660595546046
SDC2	Microglia	chr8	Original	1040.0	0.608134434907026	0.260526139743232	0.884895784513473	0.782691259305288	0.519306381719332
SDC2	Microglia	chr8	parmigiano	157.0	0.141857929472715	0.239343569648229	0.0385749021341935	0.540736524519248	0.26056535730884
SDC2	Neuron	chr8	Original	1165.0	0.846235894991692	0.778140953196224	0.709910658161498	0.995453436495955	0.930213770793494
SDC2	Neuron	chr8	parmigiano	156.0	0.898402225213282	0.91927694160897	0.24690926241707	0.677278793242012	0.314459314000362
SDC2	Oligodendrocyte	chr8	Original	1262.0	0.500494505286404	0.683134240448596	0.143384289712419	0.425684565908166	0.46452957006043
SDC2	Oligodendrocyte	chr8	parmigiano	224.0	0.0174508281375807	0.299068282700618	0.0021997700666211	0.169579024180891	0.0361112645702355
SDC3	Astrocyte	chr1	Original	1289.0	0.334254299546517	0.495231825282043	0.35477626714916	0.226655546794025	0.13111097417609
SDC3	Astrocyte	chr1	parmigiano	154.0	0.300304660519318	0.328024099640554	0.0521032877384387	0.87880346501273	0.361425957108358
SDC3	Coding	chr1	Original	456.0	0.872033459837843	0.94211685503409	0.658994998770685	0.821076314459739	0.522310475993259
SDC3	Coding	chr1	parmigiano	227.0	0.855968153144578	0.382724827105526	0.77353621193778	0.196189436080191	0.432088366218911
SDC3	Microglia	chr1	Original	1531.0	0.680946149540787	0.673247168286685	0.220948406216412	0.223275888501552	0.0967396549802365
SDC3	Microglia	chr1	parmigiano	135.0	0.588646549990633	0.805596733619984	0.240228558230197	0.974675201541202	0.884309456595809
SDC3	Neuron	chr1	Original	1357.0	0.128633767267335	0.544925680859322	0.126367718082568	0.0319749647436992	0.0515592818589232
SDC3	Neuron	chr1	parmigiano	93.0	0.361597409116856	0.476370079664079	0.0700859019604604	0.976436370211351	0.76035413355107
SDC3	Oligodendrocyte	chr1	Original	1611.0	0.707424322653329	0.749578268598999	0.277779514364638	0.0848292378830781	0.103910612550497
SDC3	Oligodendrocyte	chr1	parmigiano	234.0	0.845093333034323	0.971986839552587	0.276695103573784	0.874150326513918	0.747374267700696
SDC4	Astrocyte	chr20	Original	569.0	0.165408482678356	0.177961498648184	0.12675667041131	0.52332199399651	0.358037648777459
SDC4	Astrocyte	chr20	parmigiano	135.0	0.242026179345322	0.164847169990871	0.258254512329854	0.76808773409379	0.541037131050802
SDC4	Coding	chr20	Original	221.0	0.346091571556531	0.344033016519049	0.548878009265302	0.434537938759521	0.817183189938527
SDC4	Coding	chr20	parmigiano	118.0	0.158788756026889	0.159401911403102	0.0418413988819449	0.247621333979441	0.307863979674205
SDC4	Microglia	chr20	Original	932.0	0.113112414855157	0.0292886217991391	0.428995717416756	0.604745210765156	0.270158506051575
SDC4	Microglia	chr20	parmigiano	324.0	0.0429828089416888	0.0130868135432651	0.782068157514738	0.4426075856505	0.213848130487131
SDC4	Neuron	chr20	Original	1043.0	0.220633224032014	0.234418795029109	0.269157396990349	0.615099521999803	0.345808518120799
SDC4	Neuron	chr20	parmigiano	214.0	0.466214082300607	0.44589619231872	0.708169624154678	0.591171499150129	0.652639476165982
SDC4	Oligodendrocyte	chr20	Original	853.0	0.22147534280509	0.197070891091203	0.133542819231993	0.57134906996722	0.351726780463963
SDC4	Oligodendrocyte	chr20	parmigiano	300.0	0.417364119058297	0.578785679765368	0.644797662494467	0.409266647746341	0.412246057966719
SDCBP	Astrocyte	chr8	Original	593.0	0.521299905101199	0.396511435229302	0.966159745013091	0.810623640605251	0.768343978602175
SDCBP	Astrocyte	chr8	parmigiano	139.0	0.507835469805403	0.708163985097181	0.177864800437466	0.640714282705673	0.443830791089996
SDCBP	Coding	chr8	Original	258.0	0.602730042437597	0.342768598796285	0.882470676156543	0.706041566575574	0.72471927283135
SDCBP	Coding	chr8	parmigiano	125.0	0.678861215404836	0.799032047341457	0.620934587714274	0.891188214897131	0.542090461813624
SDCBP	Microglia	chr8	Original	651.0	0.738996540274327	0.649124273373119	0.676703518493111	0.712559365791215	0.5978454191504
SDCBP	Microglia	chr8	parmigiano	148.0	0.695889070711548	0.788544362239809	0.178887033079975	0.568772634491205	0.311776693084265
SDCBP	Neuron	chr8	Original	664.0	0.694568891830446	0.467749347839593	0.841379204065247	0.805792442312177	0.760904016894052
SDCBP	Neuron	chr8	parmigiano	81.0	0.620275955511415	0.602887074550787	0.125739822496295	0.870346641670023	0.401990580757665
SDCBP	Oligodendrocyte	chr8	Original	710.0	0.330052598899277	0.388364737895219	0.842897536527501	0.470916234534046	0.650345206182581
SDCBP	Oligodendrocyte	chr8	parmigiano	143.0	0.353873865055143	0.142364688933215	0.24173325307952	0.707104103851984	0.38518481856719
SDCBP2	Astrocyte	chr20	Original	756.0	0.960173080847721	0.545097345858479	0.402695091764228	0.790196054576693	0.40644853773129
SDCBP2	Astrocyte	chr20	parmigiano	107.0	0.812785148148552	0.565300586486162	0.63721805193952	0.981599520589055	0.969892674268625
SDCBP2	Coding	chr20	Original	439.0	0.888098070543092	0.461922710457472	0.312169206577785	0.787749186775657	0.439082529777005
SDCBP2	Coding	chr20	parmigiano	217.0	0.59622279252548	0.603380978059805	0.792923456590565	0.958320046339931	0.996164597665872
SDCBP2	Microglia	chr20	Original	1151.0	0.781622665015334	0.594167911753539	0.89211062946134	0.816479984181093	0.724194390366204
SDCBP2	Microglia	chr20	parmigiano	292.0	0.554471674416825	0.5824053183184	0.603619057785759	0.960810443550901	0.828256174608833
SDCBP2	Neuron	chr20	Original	920.0	0.665405213891055	0.580401699599391	0.489594498227177	0.794060273107797	0.595717494976609
SDCBP2	Neuron	chr20	parmigiano	152.0	0.193752365703038	0.248075112181568	0.158401630576991	0.323880271229999	0.230388896070881
SDCBP2	Oligodendrocyte	chr20	Original	1020.0	0.47161896287977	0.609055403934822	0.757017574179631	0.793713139542417	0.961873581738666
SDCBP2	Oligodendrocyte	chr20	parmigiano	248.0	0.754197355072771	0.677256738762798	0.982164943347548	0.864808511885218	0.853953142167571
SDCCAG8	Astrocyte	chr1	Original	1240.0	0.110390847701736	0.428119950978334	0.780510071672207	0.322267457423693	0.805608593409267
SDCCAG8	Astrocyte	chr1	parmigiano	93.0	0.369439558895536	0.120493533645531	0.424855803428254	0.127110194564173	0.597336648993988
SDCCAG8	Coding	chr1	Original	353.0	0.0671161290913289	0.102878241465515	0.289816267737748	0.357396546426124	0.563172815522704
SDCCAG8	Coding	chr1	parmigiano	205.0	0.740269562179022	0.443084336684712	0.306817553025273	0.958222814157479	0.688088857439719
SDCCAG8	Microglia	chr1	Original	1271.0	0.0438440547845818	0.440659224636219	0.832284839501842	0.0349377464397231	0.847652305926452
SDCCAG8	Microglia	chr1	parmigiano	115.0	0.0453804407657599	0.0312376163463869	0.18986063651703	0.190098013243123	0.0415420665362463
SDCCAG8	Neuron	chr1	Original	1582.0	0.184959197552941	0.476245022437177	0.866007908217275	0.127217965147679	0.960366099942735
SDCCAG8	Neuron	chr1	parmigiano	89.0	0.435761120021384	0.11135905293378	0.841347958199426	0.235153869074323	0.37642653298028
SDCCAG8	Oligodendrocyte	chr1	Original	1273.0	0.129371126575595	0.442087025557366	0.809943081211364	0.425957622950816	0.841318652370869
SDCCAG8	Oligodendrocyte	chr1	parmigiano	104.0	0.270444550161596	0.0939054521394004	0.547331029493997	0.232748739331998	0.0847375235719375
SDE2	Astrocyte	chr1	Original	932.0	0.861115249614887	0.918327236007756	0.524058219356581	0.698010452024242	0.961499246703559
SDE2	Astrocyte	chr1	parmigiano	138.0	0.980245296570627	0.98857092222976	0.784571620919616	0.659118587094334	0.814983409307771
SDE2	Coding	chr1	Original	254.0	0.788812562585097	0.584654307510902	0.562431969642143	0.683369299605698	0.392379815868882
SDE2	Coding	chr1	parmigiano	108.0	0.833090123006983	0.583946150824521	0.700248477443421	0.937060241427485	0.680480391137838
SDE2	Microglia	chr1	Original	733.0	0.808995287754583	0.722633816546382	0.782317156509615	0.925776855935642	0.431755616443775
SDE2	Microglia	chr1	parmigiano	66.0	0.926706097414178	0.898816959916414	0.688839552121321	0.799354797521378	0.946668092671683
SDE2	Neuron	chr1	Original	709.0	0.835462850361807	0.729570106601774	0.944964027912805	0.968470336786092	0.874207228698773
SDE2	Neuron	chr1	parmigiano	60.0	0.957665932416294	0.97033033231095	0.943902663331136	0.844258468546185	0.80152333031609
SDE2	Oligodendrocyte	chr1	Original	1071.0	0.891873624537144	0.918233970500176	0.5307062742151	0.93744037232958	0.497005618330139
SDE2	Oligodendrocyte	chr1	parmigiano	185.0	0.962804528481678	0.983104198408948	0.302768611480101	0.891886395656021	0.877509670541093
SDF2	Astrocyte	chr17	Original	921.0	0.0220822730670605	0.066892385046488	0.737531065162014	0.0064053752783963	0.103488641263919
SDF2	Astrocyte	chr17	parmigiano	317.0	0.14771384975738	0.0985542635408008	0.44519263777743	0.409355744792873	0.346801333585432
SDF2	Coding	chr17	Original	189.0	0.10602599752551	0.0815045899951873	0.122145494159061	0.139374887133976	0.105465411884344
SDF2	Coding	chr17	parmigiano	88.0	0.0313677893696503	0.12313715310727	0.0089980969214527	0.0514703402391209	0.0122948759731416
SDF2	Microglia	chr17	Original	667.0	0.0175336718878522	0.0384377935328177	0.390366304405748	0.0095887688729513	0.0748486822650768
SDF2	Microglia	chr17	parmigiano	188.0	0.491511600227844	0.809863901786929	0.153742736714011	0.435899436527794	0.521923841242786
SDF2	Neuron	chr17	Original	755.0	0.009485375225698	0.0017259571276771	0.324798545261984	0.0041636869423219	0.0105952077456315
SDF2	Neuron	chr17	parmigiano	172.0	0.541917682436922	0.762133961039093	0.289611266894846	0.866860037809322	0.357542550220958
SDF2	Oligodendrocyte	chr17	Original	810.0	0.0186322041009179	0.0840445766634969	0.949724587805451	0.0050334829082676	0.0873519669052868
SDF2	Oligodendrocyte	chr17	parmigiano	339.0	0.113670253447752	0.0455195528406542	0.490182777628967	0.387610536114552	0.123827222264103
SDF2L1	Astrocyte	chr22	Original	577.0	0.0122815679692869	0.0759959533024942	0.0011708996581588	0.0695636830137705	0.006251768978526
SDF2L1	Astrocyte	chr22	parmigiano	203.0	0.325458000944346	0.769113192921578	0.212555591246896	0.491839790535064	0.724237806929949
SDF2L1	Coding	chr22	Original	76.0	0.452722578389913	0.515096777194893	0.256421320453054	0.368159642186497	0.639879432207378
SDF2L1	Coding	chr22	parmigiano	46.0	0.0255529780401454	0.133246424505346	0.237592153832198	0.0161688655003436	0.332782521228487
SDF2L1	Microglia	chr22	Original	513.0	0.0059603734389286	0.194302071628328	0.0010465550797291	0.031619015791337	0.0058202685504276
SDF2L1	Microglia	chr22	parmigiano	155.0	0.481807732579951	0.604121639156837	0.220425585628304	0.358344226987233	0.20611049984237
SDF2L1	Neuron	chr22	Original	642.0	0.103819150864296	0.0833734318174111	0.0408552753170364	0.364861505820046	0.342559057029938
SDF2L1	Neuron	chr22	parmigiano	126.0	0.396320960407417	0.121877835946928	0.625666609788626	0.428143852548828	0.158618785050006
SDF2L1	Oligodendrocyte	chr22	Original	534.0	0.0125273371939774	0.0557587999815775	0.0004600964956673	0.0421751754607801	0.0043585658980267
SDF2L1	Oligodendrocyte	chr22	parmigiano	231.0	0.402358638407387	0.49425921891158	0.278601594777233	0.378265443830649	0.339681340371839
SDF4	Astrocyte	chr1	Original	1298.0	0.0009581623972301	0.00014721107919	0.0004997426968085	0.0009564759944106	0.000202668475267
SDF4	Astrocyte	chr1	parmigiano	123.0	0.256020793004516	0.273939908650243	0.177391235539806	0.267659375180384	0.738776769746635
SDF4	Coding	chr1	Original	515.0	0.0004862230527751	3.0708346510059e-05	0.0113982292085104	0.0003582326471094	3.74300859844467e-05
SDF4	Coding	chr1	parmigiano	147.0	0.0123905516863818	0.0057838091577865	0.0135055442423664	0.0718476874327076	0.0166391260814649
SDF4	Microglia	chr1	Original	1115.0	0.0008069612569507	0.0004114193665111	0.0016502382266018	0.0006184308938936	0.0011002815445446
SDF4	Microglia	chr1	parmigiano	82.0	0.815505183927996	0.885771419707535	0.760291687539063	0.348830599833828	0.666308923588161
SDF4	Neuron	chr1	Original	1013.0	0.0010712122370338	0.0001977466174418	0.0445497924761117	0.0003385957273714	0.0002254994231982
SDF4	Neuron	chr1	parmigiano	56.0	0.987450504381133	0.746739932411157	0.660400815393201	0.0208031816582213	0.560313755591967
SDF4	Oligodendrocyte	chr1	Original	1563.0	0.0018962228279951	0.0006160140479459	0.000884539904137	0.0082432024288375	0.0017482096779971
SDF4	Oligodendrocyte	chr1	parmigiano	117.0	0.560034875038854	0.370099084722902	0.464550488913084	0.402048036993638	0.431956875299967
SDHA	Astrocyte	chr5	Original	1270.0	0.282080914562445	0.840531338901346	0.788631855364506	0.0468620375921047	0.88612231520234
SDHA	Astrocyte	chr5	parmigiano	194.0	0.0152128052451903	0.12825573624212	0.0043211224274343	0.179812943460514	0.202544803591997
SDHA	Coding	chr5	Original	642.0	0.854752190895251	0.964854752560591	0.590939694726446	0.976605639861814	0.957629547882635
SDHA	Coding	chr5	parmigiano	227.0	0.948873078387015	0.280087451222272	0.960313173270525	0.921972843803786	0.91537395754434
SDHA	Microglia	chr5	Original	1217.0	0.466521634471452	0.849979619368103	0.711305053588822	0.0531820281754912	0.929903956371456
SDHA	Microglia	chr5	parmigiano	175.0	0.0422815018180769	0.0822388475888948	0.148057758533716	0.0648037096661425	0.21001440734836
SDHA	Neuron	chr5	Original	1323.0	0.694380534699857	0.843383949262646	0.249559710026661	0.165771640834757	0.746168771962904
SDHA	Neuron	chr5	parmigiano	130.0	0.125405137347705	0.272317445844679	0.062911122736738	0.913806533709387	0.585851896592108
SDHA	Oligodendrocyte	chr5	Original	1304.0	0.68296260978086	0.869204958805054	0.573121413847538	0.801872181579227	0.966096314688939
SDHA	Oligodendrocyte	chr5	parmigiano	214.0	0.221488577789202	0.149155012589572	0.190685071774444	0.229519228203138	0.305881409980596
SDHAF1	Astrocyte	chr19	Original	638.0	0.736973275892271	0.971169025018116	0.306176398142752	0.951704845267802	0.54592981525037
SDHAF1	Astrocyte	chr19	parmigiano	332.0	0.943447479452725	0.952299387957729	0.566893757676417	0.993177421131246	0.905559376596699
SDHAF1	Coding	chr19	Original	68.0	0.0067061446875391	0.292365356950981	0.0490333275632004	0.766640301324979	0.962623487055482
SDHAF1	Coding	chr19	parmigiano	42.0	0.0043406018776255	0.0101149625931609	0.0730937818220112	0.887805768156689	0.868742594206936
SDHAF1	Microglia	chr19	Original	479.0	0.93312563517778	0.951764775024259	0.664152072658617	0.947800844616992	0.973100622514037
SDHAF1	Microglia	chr19	parmigiano	221.0	0.933177036673999	0.837240321516579	0.549114636958058	0.716930021484995	0.565303099811393
SDHAF1	Neuron	chr19	Original	454.0	0.987591740475473	0.992917800889302	0.110688076925499	0.728154352562058	0.392546234518342
SDHAF1	Neuron	chr19	parmigiano	146.0	0.017365152188777	0.299912299521701	0.381341572153641	0.359671507018159	0.702859483335681
SDHAF1	Oligodendrocyte	chr19	Original	671.0	0.746750034748235	0.963750205363069	0.688541288085648	0.972278539317323	0.91188468703335
SDHAF1	Oligodendrocyte	chr19	parmigiano	348.0	0.846992157243436	0.764874531236321	0.60819919544393	0.597639648554347	0.799009741184034
SDHAF2	Astrocyte	chr11	Original	730.0	0.385823050484821	0.166454492468128	0.568878450001039	0.228471219507135	0.233169721680119
SDHAF2	Astrocyte	chr11	parmigiano	164.0	0.167810110975776	0.0573856054039146	0.642489573333814	0.379256136764928	0.118007501156731
SDHAF2	Coding	chr11	Original	540.0	0.21981067929248	0.174763578466032	0.514304181675268	0.078117689443608	0.238187742863747
SDHAF2	Coding	chr11	parmigiano	205.0	0.465946574901926	0.108151442231681	0.800348326314552	0.215365298086282	0.16729713357191
SDHAF2	Microglia	chr11	Original	789.0	0.549262857269524	0.127156453556568	0.730473027616216	0.319682729689413	0.181434539376915
SDHAF2	Microglia	chr11	parmigiano	230.0	0.176603956850896	0.0558396737833681	0.968681864234326	0.46723821014234	0.109482143803073
SDHAF2	Neuron	chr11	Original	769.0	0.539519717347239	0.10186440243357	0.799494137485512	0.391347319341898	0.174088905832521
SDHAF2	Neuron	chr11	parmigiano	155.0	0.956591346395427	0.07460608360013	0.545826717979763	0.459995892111241	0.121604406115213
SDHAF2	Oligodendrocyte	chr11	Original	809.0	0.546865474825761	0.0984842892166185	0.864813768739147	0.206365128057137	0.119544377269997
SDHAF2	Oligodendrocyte	chr11	parmigiano	275.0	0.200008527240675	0.0693775817349879	0.52817504270056	0.32050707755791	0.112118904040938
SDHAF3	Astrocyte	chr7	Original	479.0	0.579154601990493	0.182044937691101	0.753753852935135	0.94446562422539	0.69759437694496
SDHAF3	Astrocyte	chr7	parmigiano	108.0	0.32447981840422	0.374164968507716	0.548204759368569	0.406974370092024	0.562889054369839
SDHAF3	Coding	chr7	Original	180.0	0.0066081710744736	0.193684150513473	0.730405293795044	0.897670022947467	0.650815124778825
SDHAF3	Coding	chr7	parmigiano	91.0	0.0046913056000942	0.269462232207648	0.124957335956504	0.995055564196948	0.930890504760306
SDHAF3	Microglia	chr7	Original	387.0	0.552623282410103	0.134034003316365	0.817570469256788	0.92567691498306	0.584848670606128
SDHAF3	Microglia	chr7	parmigiano	72.0	0.0856053956389029	0.392731080019505	0.657738962990558	0.413517242606941	0.600482237269547
SDHAF3	Neuron	chr7	Original	425.0	0.735254918661154	0.195172655284268	0.7494966076422	0.967671946555242	0.511008049926797
SDHAF3	Neuron	chr7	parmigiano	59.0	0.628667675900647	0.423025088261079	0.506574970379787	0.923748049015415	0.575342013861747
SDHAF3	Oligodendrocyte	chr7	Original	527.0	0.778407137072777	0.214071336464602	0.992431151016979	0.816535869959675	0.824923818502973
SDHAF3	Oligodendrocyte	chr7	parmigiano	122.0	0.627406432436702	0.509752057529122	0.413005011271661	0.919336903179565	0.349270601955987
SDHAF4	Astrocyte	chr6	Original	688.0	0.861419227682609	0.471716859207656	0.165475054345436	0.309629017806042	0.158341798931082
SDHAF4	Astrocyte	chr6	parmigiano	111.0	0.875618431872964	0.920542485359043	0.257575571863556	0.393825772284916	0.0994822625135461
SDHAF4	Coding	chr6	Original	122.0	0.983988107512117	0.392125466374085	0.744822014795415	0.52112016044811	0.260501627359116
SDHAF4	Coding	chr6	parmigiano	49.0	0.893781159117744	0.884475120370279	0.665116041980688	0.987730993429302	0.758297911664922
SDHAF4	Microglia	chr6	Original	591.0	0.813255850087652	0.467495638571072	0.144342185455906	0.590061605288072	0.139214845181983
SDHAF4	Microglia	chr6	parmigiano	162.0	0.752834019984431	0.603983197104437	0.0580417228497197	0.45003321752088	0.0763967891899359
SDHAF4	Neuron	chr6	Original	425.0	0.88553479249346	0.564601288980937	0.0843875288373286	0.47660306127982	0.0716097262273071
SDHAF4	Neuron	chr6	parmigiano	50.0	0.913634910272232	0.874270150722404	0.646326731248229	0.801340743710873	0.291371586052139
SDHAF4	Oligodendrocyte	chr6	Original	446.0	0.900563318163713	0.803890811253799	0.192440377896739	0.493520297921624	0.212997260867238
SDHAF4	Oligodendrocyte	chr6	parmigiano	124.0	0.787501367459035	0.826435525700412	0.355873410071329	0.781879207761587	0.414604541556823
SDHB	Astrocyte	chr1	Original	605.0	0.769118272861226	0.850777520303846	0.668111747513675	0.430364823365751	0.422628616817213
SDHB	Astrocyte	chr1	parmigiano	94.0	0.238474140058574	0.227277048127647	0.11549502509038	0.559884980353889	0.171352659673209
SDHB	Coding	chr1	Original	116.0	0.891012890428949	0.603634845014824	0.226309669744237	0.150713808042982	0.466331621235471
SDHB	Coding	chr1	parmigiano	61.0	0.844972529372862	0.748300479484781	0.700007314474909	0.860562595673745	0.736371985879877
SDHB	Microglia	chr1	Original	950.0	0.233197713917322	0.420959756275839	0.981808656469081	0.0401976974481297	0.551811444492503
SDHB	Microglia	chr1	parmigiano	194.0	0.139267553977406	0.149123109518626	0.894889321579307	0.31264595734271	0.293091241308038
SDHB	Neuron	chr1	Original	671.0	0.851537546577603	0.968570390106283	0.750590585649515	0.182394950111593	0.839823336317974
SDHB	Neuron	chr1	parmigiano	66.0	0.496900388610968	0.31663531399815	0.312412110504809	0.60446770236517	0.282617213719174
SDHB	Oligodendrocyte	chr1	Original	910.0	0.741950906166395	0.926428095130157	0.731683089790804	0.108755616558405	0.788548814352107
SDHB	Oligodendrocyte	chr1	parmigiano	197.0	0.751604633348862	0.638094526568462	0.386736312049125	0.851715876206185	0.331679853627123
SDHC	Astrocyte	chr1	Original	1636.0	0.781119913685974	0.788169109916704	0.698745083950897	0.996344944389337	0.983235945129255
SDHC	Astrocyte	chr1	parmigiano	164.0	0.804723485009406	0.891204504651698	0.979801442020855	0.990933753913288	0.999444692489508
SDHC	Coding	chr1	Original	882.0	0.736357699470096	0.815928374549636	0.667604918555076	0.912372663137541	0.887629615671697
SDHC	Coding	chr1	parmigiano	414.0	0.560955272099781	0.479538755764434	0.284798229352538	0.373263632260219	0.20400877803914
SDHC	Microglia	chr1	Original	1628.0	0.650059745082409	0.631167761748276	0.320740687690577	0.962591839955628	0.716046666878696
SDHC	Microglia	chr1	parmigiano	168.0	0.854036171586564	0.94223756614555	0.440510164054926	0.990647049665813	0.788564122624726
SDHC	Neuron	chr1	Original	1550.0	0.811139794929414	0.85219785142363	0.348616563114482	0.990828342743346	0.827561602918092
SDHC	Neuron	chr1	parmigiano	103.0	0.771182802234127	0.79416682155094	0.498087231186621	0.985789650530314	0.905043217086438
SDHC	Oligodendrocyte	chr1	Original	1542.0	0.926562536821529	0.889348642386425	0.548872308509033	0.994680712647168	0.942052144425978
SDHC	Oligodendrocyte	chr1	parmigiano	183.0	0.749380357931624	0.69750441748857	0.597056573573906	0.993609186533898	1.0
SDHD	Astrocyte	chr11	Original	685.0	0.0050044985340437	0.0061252417679464	0.159319489822025	0.173933904212308	0.216059762140652
SDHD	Astrocyte	chr11	parmigiano	205.0	0.0022204170334061	0.0014448134258645	0.215350725510854	0.163955256516947	0.0580912805448506
SDHD	Coding	chr11	Original	205.0	0.006770985379927	0.0796360550756597	0.45691022692473	0.134726867913356	0.569853360004927
SDHD	Coding	chr11	parmigiano	119.0	0.303659051449008	0.590840242460087	0.0671299842427071	0.43389949420516	0.558795223645315
SDHD	Microglia	chr11	Original	884.0	0.0070634457925167	0.0202397708941633	0.365234099887833	0.208507046038632	0.421249270356124
SDHD	Microglia	chr11	parmigiano	233.0	0.0031658416492739	0.0022759227067602	0.353507812059669	0.209671640477053	0.0629140005834046
SDHD	Neuron	chr11	Original	742.0	0.0052262196186121	0.0060636533969855	0.215850084500635	0.196141294619129	0.198004803810292
SDHD	Neuron	chr11	parmigiano	144.0	0.001062243958488	0.0008301668809565	0.0010009228378476	0.0498851000576153	0.0195097346422258
SDHD	Oligodendrocyte	chr11	Original	896.0	0.0072255424970014	0.0090145658565156	0.552163583765083	0.176950312711347	0.313367175481178
SDHD	Oligodendrocyte	chr11	parmigiano	319.0	0.0036070123517647	0.0032084192114089	0.0256146958835303	0.210832516224825	0.0847259893408733
SDK1	Coding	chr7	Original	1480.0	0.733156630018763	0.856836675227451	0.795569150776324	0.928112889819283	0.96372062734285
SDK1	Coding	chr7	parmigiano	737.0	0.513972896434679	0.497858514745927	0.848188488241989	0.716099225236343	0.339400220185921
SDK2	Astrocyte	chr17	Original	2968.0	0.165698085713209	0.118540271047875	0.291115831370181	0.0988679762235388	0.105462466641422
SDK2	Astrocyte	chr17	parmigiano	166.0	0.0186384052105274	0.150491263680612	0.818222704699277	0.0443933084631115	0.195294311413626
SDK2	Coding	chr17	Original	1160.0	0.104994746115919	0.112793587488678	0.276023440991373	0.0528687350727044	0.113710224926248
SDK2	Coding	chr17	parmigiano	445.0	0.332256466540893	0.223889766373256	0.32057449968893	0.476287430936501	0.207506706988866
SDK2	Neuron	chr17	Original	2996.0	0.195807820407688	0.132450449200013	0.316901520450874	0.0972000262415685	0.112042941555055
SDK2	Neuron	chr17	parmigiano	129.0	0.232029543296563	0.256840400687758	0.136672494195041	0.773093117288846	0.330241921062142
SDK2	Oligodendrocyte	chr17	Original	3033.0	0.208466793430911	0.150715265952928	0.525897814819681	0.0778116114082197	0.163191914417338
SDK2	Oligodendrocyte	chr17	parmigiano	192.0	0.542975642460238	0.359995073855982	0.306590423263572	0.794895486053265	0.265100311025371
SDR16C5	Coding	chr8	Original	189.0	0.35800698060427	0.507225365787229	0.49054235007561	0.137294134349709	0.244483229207406
SDR16C5	Coding	chr8	parmigiano	103.0	0.110589678186349	0.257430314111384	0.096761300615935	0.277962029702348	0.39160227653276
SDR16C5	Neuron	chr8	Original	534.0	0.26913953943528	0.255657283855757	0.768998312391958	0.251548099318801	0.244859636468927
SDR16C5	Neuron	chr8	parmigiano	42.0	0.128422612946094	0.251057081024529	0.0782222296682926	0.280710700345096	0.365106213646667
SDR39U1	Astrocyte	chr14	Original	529.0	0.516871164814966	0.527833904641279	0.463642567853633	0.534953751824228	0.377684444877899
SDR39U1	Astrocyte	chr14	parmigiano	265.0	0.512346447055529	0.609393951657957	0.404285137687139	0.776080688273681	0.44287230992853
SDR39U1	Coding	chr14	Original	170.0	0.672271931259072	0.695489960450002	0.852322051751203	0.773337816265288	0.470765097920614
SDR39U1	Coding	chr14	parmigiano	113.0	0.559652684504165	0.617154224601735	0.4230895567762	0.713910617498299	0.460683643193894
SDR39U1	Microglia	chr14	Original	361.0	0.620029638590808	0.66818502434339	0.404961509152101	0.712841031970737	0.416876551091368
SDR39U1	Microglia	chr14	parmigiano	214.0	0.716674822520715	0.708307297812167	0.858782820163585	0.581369805230291	0.218969407685762
SDR39U1	Neuron	chr14	Original	535.0	0.817188405877592	0.709346161086011	0.947165114518659	0.936243100299069	0.935959733306206
SDR39U1	Neuron	chr14	parmigiano	198.0	0.501684816697741	0.607012900134475	0.360500819641263	0.723069424348188	0.390201403663702
SDR39U1	Oligodendrocyte	chr14	Original	488.0	0.593453721291695	0.58514540460611	0.771093979167784	0.418132193439211	0.382303970422383
SDR39U1	Oligodendrocyte	chr14	parmigiano	241.0	0.725986945932081	0.80302730629027	0.585267081462387	0.64898455208659	0.171715986834919
SDR42E1	Coding	chr16	Original	851.0	0.2081652286239	0.301900787756777	0.260749742512946	0.320356900394433	0.395664523704357
SDR42E1	Coding	chr16	parmigiano	347.0	0.416033076551204	0.155474442713305	0.453547055601838	0.476845022161166	0.168477845673401
SDR42E2	Coding	chr16	Original	201.0	0.392075446878036	0.231979154272676	0.156092283962016	0.163341781869165	0.170219901205356
SDR42E2	Coding	chr16	parmigiano	95.0	0.899346949668563	0.786880226678303	0.161946147193776	0.613959308721325	0.291186980785406
SDR9C7	Coding	chr12	Original	106.0	0.219328784456916	0.208857335471278	0.535570173168593	0.909518144520682	0.744945654061838
SDR9C7	Coding	chr12	parmigiano	48.0	0.149931949645366	0.499524313066365	0.252801004270404	0.567154417641362	0.661760134144144
SDS	Astrocyte	chr12	Original	851.0	0.350287590736801	0.283524813115325	0.440128124366787	0.551410720994729	0.576992453719255
SDS	Astrocyte	chr12	parmigiano	161.0	0.377506252779612	0.672520511807449	0.351875138705632	0.370578325736484	0.403294500065506
SDS	Coding	chr12	Original	225.0	0.117096422100682	0.0773951773672582	0.768416096366156	0.695749180021264	0.371201150068257
SDS	Coding	chr12	parmigiano	107.0	0.211114037866077	0.183041511998081	0.495919026987545	0.200179161419188	0.399230710347786
SDS	Microglia	chr12	Original	984.0	0.194271270760583	0.215602915464627	0.296066382037679	0.296752985551727	0.498978114021117
SDS	Microglia	chr12	parmigiano	233.0	0.473768155083793	0.62909716035316	0.122028114648961	0.305193148535987	0.418031791642523
SDS	Neuron	chr12	Original	984.0	0.238153261276471	0.192715963311618	0.789989614481226	0.663527044746054	0.554615422701379
SDS	Neuron	chr12	parmigiano	148.0	0.552619582152767	0.619928120867667	0.74116267626967	0.316240132267342	0.724655869695907
SDS	Oligodendrocyte	chr12	Original	879.0	0.363429819224928	0.300667375937449	0.48050644496649	0.38105002819171	0.626872856130452
SDS	Oligodendrocyte	chr12	parmigiano	245.0	0.432089052018381	0.572077634809855	0.313682301851885	0.564271028128613	0.436936245420714
SDSL	Astrocyte	chr12	Original	890.0	0.158422426048513	0.27193705322605	0.443831181543962	0.131158583565426	0.586716964175803
SDSL	Astrocyte	chr12	parmigiano	239.0	0.215741660683737	0.587181079605954	0.0701637956606942	0.0500665060774099	0.0803063449572698
SDSL	Coding	chr12	Original	179.0	0.814069398359175	0.887990252697588	0.332408476511625	0.922158891279324	0.783463674179446
SDSL	Coding	chr12	parmigiano	99.0	0.356289999288189	0.701203675431518	0.433340736690782	0.141241574869295	0.455886461048694
SDSL	Microglia	chr12	Original	662.0	0.496022032224176	0.50614123277399	0.10638837667987	0.762493750216021	0.526300236706756
SDSL	Microglia	chr12	parmigiano	203.0	0.706439214264855	0.880977481513114	0.901199226381473	0.650951495722945	0.944844717381573
SDSL	Neuron	chr12	Original	717.0	0.666471303508545	0.647902523170295	0.984063567859957	0.735999285013137	0.773857677937667
SDSL	Neuron	chr12	parmigiano	164.0	0.497961414222957	0.667455024084507	0.431607960574587	0.623477856688485	0.771303274334304
SDSL	Oligodendrocyte	chr12	Original	978.0	0.665500529125819	0.804274849592371	0.276703008680285	0.487799467069637	0.359695632886282
SDSL	Oligodendrocyte	chr12	parmigiano	312.0	0.784534592529936	0.874272196470673	0.461373248542979	0.860281358819872	0.464200681140654
SEBOX	Coding	chr17	Original	40.0	0.312799792244952	0.653069583020548	0.489161342413928	0.298079714812845	0.819416402019441
SEBOX	Coding	chr17	parmigiano	31.0	0.655331482517493	0.365510878917686	0.516198402913092	0.249811581991753	0.576560657888912
SEC11A	Astrocyte	chr15	Original	940.0	0.773075457374063	0.548251006558663	0.63237074678426	0.478266638215143	0.648638376601536
SEC11A	Astrocyte	chr15	parmigiano	131.0	0.563877328805317	0.71522118673447	0.576104128646798	0.462099270925203	0.713426697715687
SEC11A	Coding	chr15	Original	475.0	0.903818631198351	0.674392326782092	0.589276925627899	0.324135650510041	0.568060932533735
SEC11A	Coding	chr15	parmigiano	159.0	0.894477011664712	0.978836032636588	0.786713612914075	0.433539628595388	0.897751848324874
SEC11A	Microglia	chr15	Original	893.0	0.821224443188529	0.611150630657129	0.651972836614365	0.52234307498711	0.581333615932605
SEC11A	Microglia	chr15	parmigiano	79.0	0.450669816913692	0.601053037270908	0.860706291274273	0.435257041063124	0.410881547889216
SEC11A	Neuron	chr15	Original	925.0	0.96295787376812	0.726855110278076	0.627337070378911	0.550215789602741	0.759634685250108
SEC11A	Neuron	chr15	parmigiano	91.0	0.641695307912447	0.455319257157245	0.5813733946019	0.443452537890206	0.72980158027237
SEC11A	Oligodendrocyte	chr15	Original	936.0	0.860053834858084	0.821173667727093	0.737668736569249	0.504817344362467	0.893241665266492
SEC11A	Oligodendrocyte	chr15	parmigiano	177.0	0.815796425111664	0.545133131931239	0.570497129536069	0.433950720975876	0.616698452453987
SEC11C	Astrocyte	chr18	Original	498.0	0.984521368371115	0.690210426590471	0.448895416384366	0.133691907917203	0.240784461849844
SEC11C	Astrocyte	chr18	parmigiano	119.0	0.0412474555334968	0.489969410910047	0.686000352560996	0.811311423251397	0.775259238166897
SEC11C	Coding	chr18	Original	176.0	0.248345487319386	0.396670077699493	0.271926034006868	0.0589447051020093	0.225840003673312
SEC11C	Coding	chr18	parmigiano	104.0	0.18689148422664	0.0294207683764493	0.901985624963771	0.108708808400183	0.0482804844987742
SEC11C	Microglia	chr18	Original	501.0	0.427834535337306	0.687677518981149	0.40882375359975	0.15563169846696	0.668408122555051
SEC11C	Microglia	chr18	parmigiano	71.0	0.339228017096984	0.339538235613568	0.300833698719041	0.122397678618848	1.0
SEC11C	Neuron	chr18	Original	383.0	0.418552369575862	0.687472952644236	0.960645002853714	0.150585089994784	0.576824579072792
SEC11C	Neuron	chr18	parmigiano	28.0	0.0361846183747068	0.340714614519479	0.230428951242969	0.853846506935939	0.815582371466892
SEC11C	Oligodendrocyte	chr18	Original	337.0	0.538823462584223	0.641626811115627	0.987396869910342	0.11646171984172	0.552642460404502
SEC11C	Oligodendrocyte	chr18	parmigiano	64.0	0.311760278048197	0.437138540769556	0.132090713724739	0.911776833107533	0.94086612135184
SEC13	Astrocyte	chr3	Original	890.0	0.36390853313492	0.647346608866204	0.26007590545849	0.339349530146364	0.255281037620224
SEC13	Astrocyte	chr3	parmigiano	149.0	0.420479526671788	0.576823375461254	0.167989991797042	0.466542563214385	0.394903783043702
SEC13	Coding	chr3	Original	344.0	0.650215574655912	0.26798630770241	0.369964632143495	0.16362541968104	0.126888564155784
SEC13	Coding	chr3	parmigiano	168.0	0.106593018472618	0.638540876860976	0.0305497292576056	0.492137779495043	0.116445669829254
SEC13	Microglia	chr3	Original	1010.0	0.145384414875214	0.302212012635478	0.106498935319787	0.211434299778437	0.0277912701982258
SEC13	Microglia	chr3	parmigiano	254.0	0.0396230986359801	0.481521877541395	0.0064096755569239	0.131849882107214	0.0291550388600947
SEC13	Neuron	chr3	Original	1160.0	0.292848125956234	0.695941291762389	0.203049677497755	0.226797700527345	0.0804206880406059
SEC13	Neuron	chr3	parmigiano	226.0	0.537524526984414	0.815540632648973	0.191701215142989	0.41290612661015	0.102617764984993
SEC13	Oligodendrocyte	chr3	Original	992.0	0.598656989951508	0.595603156318694	0.493280032003493	0.473623879394237	0.295784332817742
SEC13	Oligodendrocyte	chr3	parmigiano	237.0	0.260479692901915	0.56340567830964	0.459790309214991	0.505157260388898	0.501714227691062
SEC14L1	Astrocyte	chr17	Original	2065.0	0.518587603358289	0.392318263740738	0.485140561470567	0.48160624481285	0.580638750423509
SEC14L1	Astrocyte	chr17	parmigiano	199.0	0.674623074648633	0.610467350109367	0.182306082561151	0.426665313653905	0.255647695763204
SEC14L1	Coding	chr17	Original	1105.0	0.825764138675328	0.74384522572951	0.499707694015966	0.785788740926585	0.733937038426445
SEC14L1	Coding	chr17	parmigiano	524.0	0.739839432132523	0.208396069042023	0.535921205564496	0.515522366377527	0.288461215865137
SEC14L1	Microglia	chr17	Original	2065.0	0.867949401625267	0.392318263746112	0.485140561469664	0.695862431582201	0.583601834790557
SEC14L1	Microglia	chr17	parmigiano	245.0	0.97281216594564	0.686107083462544	0.825654327887625	0.843414734883956	0.707250194136976
SEC14L1	Neuron	chr17	Original	2232.0	0.543284619975238	0.376296556788497	0.378900742872847	0.70265862342565	0.594230643018637
SEC14L1	Neuron	chr17	parmigiano	250.0	0.585823232107411	0.569340174783288	0.433723312006114	0.556807427426671	0.58052289221156
SEC14L1	Oligodendrocyte	chr17	Original	2285.0	0.609215681103639	0.396398118624226	0.376053249608529	0.729083063477741	0.586945555679162
SEC14L1	Oligodendrocyte	chr17	parmigiano	496.0	0.686628209433389	0.706088588130712	0.833447602096683	0.919134527216371	0.8901430480287
SEC14L2	Astrocyte	chr22	Original	925.0	0.10099079584043	0.12415200168848	0.340490232178696	0.859111780271302	0.611350113905217
SEC14L2	Astrocyte	chr22	parmigiano	249.0	0.911087036504422	0.302375078421474	0.675076443404792	0.61853510496782	0.457236154561675
SEC14L2	Coding	chr22	Original	378.0	0.0520055968418723	0.0863509205242628	0.917028110145148	0.52442643720891	0.679034433147737
SEC14L2	Coding	chr22	parmigiano	245.0	0.504486799112403	0.756422247136963	0.206493077765548	0.283399634517725	0.502430101924493
SEC14L2	Microglia	chr22	Original	1222.0	0.170688260648312	0.186603324446252	0.494820725862164	0.972355843865083	0.716228178400962
SEC14L2	Microglia	chr22	parmigiano	305.0	0.620797620172861	0.345959862038265	0.892814675267568	0.894422945557344	0.977746986418278
SEC14L2	Neuron	chr22	Original	943.0	0.0951955483459037	0.0335820168698173	0.636682098838567	0.625262947577737	0.497171993532095
SEC14L2	Neuron	chr22	parmigiano	205.0	0.438728548257063	0.249231666822664	0.903651407287468	0.870136627981096	0.874070894550262
SEC14L2	Oligodendrocyte	chr22	Original	928.0	0.0892167331921178	0.0484158622237415	0.181968764285209	0.865464087508099	0.322081550379477
SEC14L2	Oligodendrocyte	chr22	parmigiano	321.0	0.978119416339284	0.188817298064332	0.752918435427655	0.917649078641592	0.82499295987752
SEC14L3	Astrocyte	chr22	Original	848.0	0.131231263663399	0.146907514399992	0.248966500862834	0.499511987334622	0.841013204916224
SEC14L3	Astrocyte	chr22	parmigiano	222.0	0.0181004768896076	0.0306440941777746	0.0109699721346685	0.0969949961820413	0.0166402371903568
SEC14L3	Coding	chr22	Original	232.0	0.0915318382543746	0.14313670103988	0.313471304032026	0.390753212001161	0.740707653809763
SEC14L3	Coding	chr22	parmigiano	132.0	0.0301380670796283	0.0307135849657902	0.392914699587175	0.132211837191169	0.119200703397925
SEC14L4	Coding	chr22	Original	233.0	0.0575532093431489	0.0476406120103954	0.188208157324422	0.635970921358759	0.658683752662536
SEC14L4	Coding	chr22	parmigiano	143.0	0.591743388091632	0.259708207119405	0.934656547946674	0.833720662851166	0.410263788597769
SEC14L5	Astrocyte	chr16	Original	2037.0	0.727053246209555	0.0654809171508873	0.667326417852779	0.575455942961482	0.267400606935214
SEC14L5	Astrocyte	chr16	parmigiano	329.0	0.79038094078857	0.578309030232035	0.280823792427824	0.764030468264052	0.679123568611082
SEC14L5	Coding	chr16	Original	577.0	0.0484123547192055	0.0485671457054206	0.348248000644617	0.278426313780441	0.538931755189604
SEC14L5	Coding	chr16	parmigiano	338.0	0.0084077189039328	0.0017049412761285	0.46945388704258	0.247035814142384	0.0529778945583965
SEC14L5	Microglia	chr16	Original	2287.0	0.177100978683286	0.0437220204407366	0.690205195425051	0.449873087198203	0.237222549853589
SEC14L5	Microglia	chr16	parmigiano	474.0	0.836862583521202	0.651280273987585	0.937632620832515	0.941772793789781	0.936849114186423
SEC14L5	Neuron	chr16	Original	1945.0	0.16479436561263	0.138874110566769	0.281401558189058	0.140723819035005	0.399397801284695
SEC14L5	Neuron	chr16	parmigiano	239.0	0.965419844090519	0.782177231221674	0.721024596915772	0.586782270527322	0.941390023913786
SEC14L5	Oligodendrocyte	chr16	Original	1775.0	0.0232625110612611	0.228145949087734	0.39691734460026	0.0098957920729119	0.59480689758962
SEC14L5	Oligodendrocyte	chr16	parmigiano	374.0	0.826776435772947	0.778508531300319	0.437051421544792	0.932480342534128	0.718278676089093
SEC14L6	Coding	chr22	Original	350.0	0.134404920317632	0.0436972783756186	0.722092951481305	0.251224701154861	0.494375885532492
SEC14L6	Coding	chr22	parmigiano	111.0	0.934423346163739	0.506145328110531	0.418840110983261	0.36629545073749	0.116762445727244
SEC16A	Astrocyte	chr9	Original	1401.0	0.645924411489773	0.201516557609164	0.16472266370027	0.881190579306383	0.347749532286252
SEC16A	Astrocyte	chr9	parmigiano	194.0	0.461449509423437	0.117252142390446	0.682769922373331	0.939645971050898	0.651711478031116
SEC16A	Coding	chr9	Original	751.0	0.78424488698816	0.117088800268947	0.319213776783904	0.809743397283641	0.410800347467038
SEC16A	Coding	chr9	parmigiano	360.0	0.624541319256587	0.389850620224295	0.743487679306047	0.696704348168126	0.341591136208223
SEC16A	Microglia	chr9	Original	1640.0	0.663344251994523	0.209142134952672	0.190408877082479	0.893368320768062	0.522797620876539
SEC16A	Microglia	chr9	parmigiano	266.0	0.711779005207491	0.719784726108826	0.843037917051461	0.979783474734242	0.86217095146336
SEC16A	Neuron	chr9	Original	1304.0	0.656056672917364	0.200259822753144	0.212816876187305	0.897395074825906	0.431717306187994
SEC16A	Neuron	chr9	parmigiano	147.0	0.681371330361751	0.828078204148845	0.368961192422615	0.822807374926139	0.42756403847176
SEC16A	Oligodendrocyte	chr9	Original	1558.0	0.799150607119774	0.263661419229056	0.354907212979772	0.856948033715588	0.506823209754672
SEC16A	Oligodendrocyte	chr9	parmigiano	276.0	0.903725665183076	0.671765939364497	0.767037604634542	0.994695898659915	0.971185967549136
SEC16B	Coding	chr1	Original	549.0	0.682878985875133	0.422284885122011	0.981749247083456	0.647292242376665	0.531698671335145
SEC16B	Coding	chr1	parmigiano	273.0	0.759371824603708	0.609926176317322	0.94230705488093	0.931933343769191	0.806707565653022
SEC16B	Microglia	chr1	Original	1305.0	0.929534098231856	0.589014695623163	0.794571798342468	0.810095775158098	0.805067669577822
SEC16B	Microglia	chr1	parmigiano	139.0	0.185512715166809	0.133705081343997	0.43966538311243	0.563810548292377	0.264533983993041
SEC22A	Astrocyte	chr3	Original	526.0	0.841964864919075	0.425944951635712	0.419711488865448	0.853835059492015	0.606909084734785
SEC22A	Astrocyte	chr3	parmigiano	90.0	0.389922693003589	0.376303854993905	0.630431739081356	0.684444552459966	0.293913107548849
SEC22A	Coding	chr3	Original	255.0	0.394297220638	0.145667444083257	0.188961118934769	0.735920676808323	0.457248095087436
SEC22A	Coding	chr3	parmigiano	140.0	0.653632984612112	0.603251566381824	0.817500073079981	0.761862645097718	0.672870032741557
SEC22A	Microglia	chr3	Original	591.0	0.904217588387569	0.566246229654435	0.080447487741892	0.945528920608469	0.770036744852504
SEC22A	Microglia	chr3	parmigiano	76.0	0.588717827922605	0.435772313602681	0.632687623041077	0.87724472867722	0.541239383059164
SEC22A	Neuron	chr3	Original	541.0	0.709208440677165	0.221585270235906	0.664622280958893	0.857204267316015	0.762802041958147
SEC22A	Neuron	chr3	parmigiano	50.0	0.285584956898932	0.234290570625351	0.544188999793822	0.421980861465765	0.23924490801883
SEC22A	Oligodendrocyte	chr3	Original	823.0	0.689486771978783	0.545940034703253	0.163522197878234	0.847255111613429	0.472824341886516
SEC22A	Oligodendrocyte	chr3	parmigiano	135.0	0.762911352130138	0.290162931932406	0.982529851002446	0.830923752586277	0.491001700060939
SEC22B	Coding	chr1	Original	543.0	0.402677720400402	0.538046691607224	0.448999595799477	0.975298803328262	0.777674689921231
SEC22B	Coding	chr1	parmigiano	283.0	0.233940293529938	0.248075860246267	0.294870289793845	0.682614101117668	0.763807836209458
SEC22C	Astrocyte	chr3	Original	888.0	0.720493129321847	0.34298904153736	0.735101818793429	0.911598303081493	0.674365937931174
SEC22C	Astrocyte	chr3	parmigiano	197.0	0.763508001596277	0.425766822460821	0.557982533192994	0.865800095726965	0.568181449471361
SEC22C	Coding	chr3	Original	487.0	0.861496873397251	0.633279780805669	0.82573982997261	0.926111827026494	0.934422903421271
SEC22C	Coding	chr3	parmigiano	297.0	0.888153046328296	0.616113058479537	0.857419171293659	0.326375555984245	0.783015176469193
SEC22C	Microglia	chr3	Original	1034.0	0.755752745499282	0.346685935394265	0.761185477924974	0.870698869595497	0.710039242033048
SEC22C	Microglia	chr3	parmigiano	246.0	0.728310313798511	0.53154632246209	0.993896004607172	0.838614174927473	0.52926092267375
SEC22C	Neuron	chr3	Original	920.0	0.778142579669081	0.395168712964989	0.814241361146652	0.87983618007901	0.709118871952633
SEC22C	Neuron	chr3	parmigiano	150.0	0.929791439978235	0.963401550675383	0.92386868166261	0.98015824597923	0.879536424561199
SEC22C	Oligodendrocyte	chr3	Original	1133.0	0.751059979656256	0.478920109060346	0.873224554929884	0.747010946661249	0.754156191828849
SEC22C	Oligodendrocyte	chr3	parmigiano	334.0	0.664938243933721	0.593642104789377	0.883903421475751	0.942628028992986	0.635180393100464
SEC23A	Astrocyte	chr14	Original	1205.0	0.852292567216749	0.873042547528705	0.828873048753689	0.732586307855817	0.930174756340406
SEC23A	Astrocyte	chr14	parmigiano	327.0	0.931411494087722	0.788427320568043	0.744341763376832	0.584045600174539	0.74919115526191
SEC23A	Coding	chr14	Original	450.0	0.117032558936756	0.371611921260241	0.169878114722867	0.603879908507894	0.829284758664085
SEC23A	Coding	chr14	parmigiano	255.0	0.0526613968284237	0.0256938100868531	0.174663499274071	0.384168277609527	0.233349646111643
SEC23A	Microglia	chr14	Original	1221.0	0.881863458957842	0.86125866668222	0.748721312757054	0.728720890064949	0.992855009717396
SEC23A	Microglia	chr14	parmigiano	300.0	0.945861047471227	0.748204170272297	0.666090217779857	0.674959105590865	0.723872215240282
SEC23A	Neuron	chr14	Original	1265.0	0.883937285018038	0.907923304285175	0.86187157056717	0.745491966826998	0.884439191062489
SEC23A	Neuron	chr14	parmigiano	248.0	0.962714684779059	0.623111833035229	0.428501738889175	0.537422658469459	0.649967664527781
SEC23A	Oligodendrocyte	chr14	Original	1206.0	0.875325023337891	0.950508985170449	0.535280999136481	0.640208392926684	0.950048042117969
SEC23A	Oligodendrocyte	chr14	parmigiano	339.0	0.944725907672539	0.738288252432855	0.608627574460881	0.681628302397331	0.654202253184513
SEC23B	Astrocyte	chr20	Original	814.0	0.597607404711323	0.658287498604321	0.106718425998436	0.683198788080612	0.377847525409618
SEC23B	Astrocyte	chr20	parmigiano	162.0	0.57431478324171	0.282111533418869	0.658567565260401	0.290257740714876	0.321591853010409
SEC23B	Coding	chr20	Original	194.0	0.319678174382056	0.544554155765492	0.0474454727560531	0.625443702034394	0.163136098271924
SEC23B	Coding	chr20	parmigiano	123.0	0.953405325321697	0.9573351020617	0.967019715974805	0.929464332001123	0.940820008008933
SEC23B	Microglia	chr20	Original	706.0	0.455406913892913	0.514096144602227	0.243633405103071	0.88207038270047	0.683510458704499
SEC23B	Microglia	chr20	parmigiano	138.0	0.766406266223157	0.60291569501326	0.617165011496229	0.868667646675343	0.547439994793804
SEC23B	Neuron	chr20	Original	767.0	0.652859459089715	0.692244863055582	0.336146800670667	0.891717174906153	0.810614971933291
SEC23B	Neuron	chr20	parmigiano	114.0	0.852664208994717	0.877843181059957	0.901875874032352	0.942359708682864	0.582305792026612
SEC23B	Oligodendrocyte	chr20	Original	968.0	0.820829963157835	0.796573280258205	0.763987735245891	0.897788512397003	0.908623430927267
SEC23B	Oligodendrocyte	chr20	parmigiano	297.0	0.893908248877066	0.765886320179335	0.946105129924293	0.440888494580567	0.788578236938196
SEC23IP	Astrocyte	chr10	Original	1168.0	0.541654801692741	0.61061052055308	0.627186217030005	0.301956777155031	0.794505848515335
SEC23IP	Astrocyte	chr10	parmigiano	260.0	0.325643971799472	0.208376323667125	0.406702065681135	0.235623299706347	0.306435544867037
SEC23IP	Coding	chr10	Original	395.0	0.410903635808244	0.427767451539247	0.550263370192649	0.173109033231549	0.654020470188867
SEC23IP	Coding	chr10	parmigiano	199.0	0.083470763441337	0.130672540991324	0.33947779363339	0.18212646243342	0.282853834184972
SEC23IP	Microglia	chr10	Original	1115.0	0.427140312001259	0.598940548494183	0.318226502628037	0.259816937841178	0.499496099707421
SEC23IP	Microglia	chr10	parmigiano	243.0	0.187424397295728	0.251838218892045	0.257560019080654	0.236637948409374	0.326143648980543
SEC23IP	Neuron	chr10	Original	969.0	0.55524144475674	0.57282316423544	0.592327575997453	0.253033342612004	0.702604503693522
SEC23IP	Neuron	chr10	parmigiano	100.0	0.961313665547719	0.81313394341434	0.956406079382232	0.819677035372765	0.907478218587393
SEC23IP	Oligodendrocyte	chr10	Original	1040.0	0.513574417105523	0.621261889220567	0.501050815922544	0.325483660866717	0.667510066530937
SEC23IP	Oligodendrocyte	chr10	parmigiano	233.0	0.216658767220434	0.352299070940857	0.587137050315908	0.208198460754738	0.567351291798012
SEC24A	Astrocyte	chr5	Original	1137.0	0.466422918781661	0.306044417097497	0.50417739234485	0.841376475061032	0.784791087623089
SEC24A	Astrocyte	chr5	parmigiano	277.0	0.471973206862759	0.426412169165549	0.395236289174302	0.389619995816003	0.51369390198914
SEC24A	Coding	chr5	Original	351.0	0.303631100184629	0.644854846321961	0.490587363150703	0.655347242524527	0.771639080656273
SEC24A	Coding	chr5	parmigiano	201.0	0.150299835016616	0.0736914379796994	0.273541304330205	0.513223273120992	0.201121761880508
SEC24A	Microglia	chr5	Original	1162.0	0.761189773269954	0.586709109489522	0.860537064843437	0.551950821718106	0.727839787728839
SEC24A	Microglia	chr5	parmigiano	316.0	0.951172307026968	0.0732558182223963	0.372366046418021	0.23033108693533	0.0780275738479556
SEC24A	Neuron	chr5	Original	1513.0	0.473948725792129	0.557528792006165	0.68399970867256	0.955908569295461	0.853285289939033
SEC24A	Neuron	chr5	parmigiano	275.0	0.776808474649014	0.632183960251609	0.749036352537525	0.555933423575773	0.912707799649904
SEC24A	Oligodendrocyte	chr5	Original	1514.0	0.445257732543357	0.494368674380574	0.334807588483651	0.842121481111875	0.58996693391872
SEC24A	Oligodendrocyte	chr5	parmigiano	486.0	0.332555248456865	0.270898723544184	0.351661619589011	0.675858135482505	0.689475422103878
SEC24B	Astrocyte	chr4	Original	922.0	0.981079291141016	0.884062615927096	0.253705094990192	0.623067200549437	0.732167831377214
SEC24B	Astrocyte	chr4	parmigiano	142.0	0.92896982818026	0.953874060690663	0.371675864321564	0.489499514085452	0.765723731451266
SEC24B	Coding	chr4	Original	317.0	0.767006435554373	0.928078396639131	0.807475046813531	0.134810744805482	0.873245139767662
SEC24B	Coding	chr4	parmigiano	189.0	0.899580618258322	0.412638599891777	0.961343324283546	0.210694252966799	0.264110443352741
SEC24B	Microglia	chr4	Original	1169.0	0.0717051816407319	0.55281199092514	0.0890424413254503	0.330577572698273	0.496838413560713
SEC24B	Microglia	chr4	parmigiano	222.0	0.538157767249865	0.601609784475923	0.363587316010088	0.899515895208235	0.61750176491996
SEC24B	Neuron	chr4	Original	926.0	0.868186254942474	0.861320525622307	0.351958600109016	0.909844000624503	0.911205023080752
SEC24B	Neuron	chr4	parmigiano	103.0	0.989398846531092	0.640419357677616	0.780910581258215	0.0891577436141696	0.269402998289897
SEC24B	Oligodendrocyte	chr4	Original	926.0	0.900225113983098	0.85203748044795	0.341168387130035	0.906352469318959	0.971121446414141
SEC24B	Oligodendrocyte	chr4	parmigiano	176.0	0.971599516042562	0.901548078303554	0.60401099199677	0.573876316382782	0.666829244238331
SEC24C	Astrocyte	chr10	Original	932.0	0.740015408163906	0.802772022707909	0.395585744334522	0.593720956992321	0.748380092314963
SEC24C	Astrocyte	chr10	parmigiano	299.0	0.250137586703203	0.239706913097309	0.804698008149932	0.773211503099966	0.373731281810862
SEC24C	Coding	chr10	Original	287.0	0.265698724093576	0.233797469167141	0.205014784692835	0.564456991592636	0.382691446076264
SEC24C	Coding	chr10	parmigiano	200.0	0.0843908162233711	0.214857811114524	0.27103040229296	0.0803370607988937	0.274162104639217
SEC24C	Microglia	chr10	Original	793.0	0.618913369235585	0.705413747508859	0.397844473128922	0.620348158441427	0.766984012558111
SEC24C	Microglia	chr10	parmigiano	228.0	0.495901269563709	0.478676629860285	0.38580677927637	0.675967761646711	0.432228652377647
SEC24C	Neuron	chr10	Original	901.0	0.803926137059351	0.866002313338019	0.660007921235997	0.688391560453593	0.750327177723117
SEC24C	Neuron	chr10	parmigiano	206.0	0.248621749937654	0.356965269978799	0.460593050080284	0.150652463742079	0.331046041791624
SEC24C	Oligodendrocyte	chr10	Original	917.0	0.525926441208881	0.804461490835014	0.14543971491788	0.542364300485156	0.475694597865433
SEC24C	Oligodendrocyte	chr10	parmigiano	280.0	0.165940623602131	0.233582839648824	0.16859260973282	0.259477003522346	0.204483941214032
SEC24D	Astrocyte	chr4	Original	1325.0	0.553445596548425	0.396150930815253	0.47155095921433	0.637992931087274	0.795521919286571
SEC24D	Astrocyte	chr4	parmigiano	209.0	0.0375807372232696	0.600236917643791	0.877718503828106	0.344587848007004	0.825959593379634
SEC24D	Coding	chr4	Original	510.0	0.613250348872342	0.540878291167025	0.945298087551738	0.922137968482744	0.755288366751248
SEC24D	Coding	chr4	parmigiano	313.0	0.553322361030626	0.287938581123285	0.837312043152997	0.784889788591703	0.439827571298713
SEC24D	Microglia	chr4	Original	1103.0	0.362603982213773	0.209666353927933	0.497591579522518	0.958089773364102	0.740970722304978
SEC24D	Microglia	chr4	parmigiano	193.0	0.857285265566205	0.385327859859947	0.77378044458923	0.942676579916137	0.470689550360112
SEC24D	Neuron	chr4	Original	1179.0	0.746885588977715	0.23288858328864	0.428236090598456	0.972134130500916	0.734350499055398
SEC24D	Neuron	chr4	parmigiano	139.0	0.872565623421472	0.510874753443172	0.586061015452555	0.826969597925214	0.52575890232403
SEC24D	Oligodendrocyte	chr4	Original	1239.0	0.324331099024359	0.156316585535506	0.48479244109445	0.969536354936037	0.722446424821178
SEC24D	Oligodendrocyte	chr4	parmigiano	222.0	0.917261928275471	0.427647987444684	0.885991968506788	0.926361062571786	0.524507049878081
SEC31A	Astrocyte	chr4	Original	1220.0	0.0008335185868619	0.137098264930064	0.445811444744673	0.307388507483722	0.415260495522266
SEC31A	Astrocyte	chr4	parmigiano	227.0	0.413526669888	0.761840202438946	0.221665979198952	0.697677304444321	0.523774100026402
SEC31A	Coding	chr4	Original	744.0	0.451313578958242	0.729497050205488	0.336065555879996	0.538578050264865	0.445648062354225
SEC31A	Coding	chr4	parmigiano	414.0	0.299933180594835	0.181617384802242	0.809010596492669	0.0634689279324632	0.428918379521755
SEC31A	Microglia	chr4	Original	1401.0	0.0008877502068264	0.148980870130058	0.446306719074625	0.286992149985671	0.49767372587691
SEC31A	Microglia	chr4	parmigiano	349.0	0.819339353432872	0.724314661613601	0.478446787575848	0.433461620458837	0.877288496069774
SEC31A	Neuron	chr4	Original	1648.0	0.0012107948268576	0.22885825672917	0.421312854608412	0.516715571679794	0.373469688023475
SEC31A	Neuron	chr4	parmigiano	335.0	0.0105875398028665	0.227785387456226	0.551064257085389	7.45571407845258e-06	0.681747607736601
SEC31A	Oligodendrocyte	chr4	Original	1608.0	0.0010564783190626	0.189386888773206	0.604657252921222	0.537303368160902	0.369564943225466
SEC31A	Oligodendrocyte	chr4	parmigiano	525.0	0.643721551001107	0.784022946407796	0.840724606832473	0.499679584677014	0.527624497029116
SEC31B	Astrocyte	chr10	Original	937.0	0.0067445416001608	0.0597779201401219	0.830921309698785	0.865534064008564	0.400990074946515
SEC31B	Astrocyte	chr10	parmigiano	221.0	0.457036208890327	0.363366333182254	0.486031447930793	0.683941098842347	0.425258886739129
SEC31B	Coding	chr10	Original	434.0	0.0040679788286345	0.0557673494553698	0.914956002594986	0.57138889995152	0.214485095727438
SEC31B	Coding	chr10	parmigiano	252.0	0.745940924055996	0.688452667857079	0.580724532184746	0.825067428238885	0.655291837514383
SEC31B	Microglia	chr10	Original	1241.0	0.0062619967817751	0.011106846355905	0.393667732358287	0.108809253212364	0.0251576199595477
SEC31B	Microglia	chr10	parmigiano	385.0	0.0433169111503728	0.0240224493722878	0.0487853846286036	0.0523594762841321	0.0686247389723189
SEC31B	Neuron	chr10	Original	1003.0	0.0374606327957676	0.0502943522479969	0.66179139138602	0.777927390842417	0.322406988743925
SEC31B	Neuron	chr10	parmigiano	187.0	0.579805602161538	0.388636896523563	0.982653681963912	0.706148374824473	0.506097259331555
SEC31B	Oligodendrocyte	chr10	Original	1196.0	0.0105757952008698	0.041464391732798	0.423065348276958	0.771876523648996	0.375489592002283
SEC31B	Oligodendrocyte	chr10	parmigiano	383.0	0.135086790979042	0.152438316201644	0.105989407050135	0.899910315833861	0.692545395483647
SEC61A1	Astrocyte	chr3	Original	424.0	0.255079609404601	0.147009784003083	0.815925679661091	0.287309427662557	0.502487124059186
SEC61A1	Astrocyte	chr3	parmigiano	103.0	0.0677348155610853	0.177061577098525	0.757493210926488	0.103419726677987	0.209362574316208
SEC61A1	Coding	chr3	Original	287.0	0.0773219003808364	0.119758593341458	0.777441675774433	0.181892677930694	0.31447526534581
SEC61A1	Coding	chr3	parmigiano	167.0	0.0608595469459197	0.0394931408650421	0.890127675692187	0.113535348535196	0.0601533968316627
SEC61A1	Microglia	chr3	Original	531.0	0.18002161016125	0.169964452524508	0.464548157505161	0.297113820073735	0.480417364099265
SEC61A1	Microglia	chr3	parmigiano	113.0	0.569538596029828	0.367203660148874	0.364359124156213	0.183599653046294	0.292589648265036
SEC61A1	Neuron	chr3	Original	544.0	0.144387100680389	0.240672975682467	0.657114914789405	0.329163044144677	0.479192819992724
SEC61A1	Neuron	chr3	parmigiano	74.0	0.115955774591399	0.185081246027664	0.294125509558628	0.125238324770484	0.225422908143479
SEC61A1	Oligodendrocyte	chr3	Original	696.0	0.522800227143248	0.37027043804829	0.72764828106565	0.338982557879162	0.461698172864465
SEC61A1	Oligodendrocyte	chr3	parmigiano	187.0	0.845691679928539	0.678588988558096	0.914524196861907	0.224921151341323	0.653279148718252
SEC61A2	Astrocyte	chr10	Original	892.0	0.0362126183900531	0.0373077844283473	0.15516011680887	0.0069128351376733	0.0022360490411049
SEC61A2	Astrocyte	chr10	parmigiano	184.0	0.666477310226298	0.761145053830881	0.797434630790684	0.876576524862921	0.600830663600904
SEC61A2	Coding	chr10	Original	323.0	0.868673355647464	0.855064057630351	0.709786298671452	0.398490754092776	0.597024669432973
SEC61A2	Coding	chr10	parmigiano	204.0	0.879394049776963	0.892998475510705	0.890420071275204	0.545060759017475	0.685981941766268
SEC61A2	Microglia	chr10	Original	903.0	0.0664612931054358	0.0353560702388259	0.306935963213981	0.0446557160099957	0.0078446848471357
SEC61A2	Microglia	chr10	parmigiano	142.0	0.199182092173321	0.0542696313871665	0.178597083560129	0.030009505004236	0.0032196513919919
SEC61A2	Neuron	chr10	Original	862.0	0.0706210436670538	0.0538128828691635	0.286219049114384	0.0163807773767268	0.0057278540976576
SEC61A2	Neuron	chr10	parmigiano	103.0	0.783185855194962	0.730727561303259	0.934875860157564	0.989463914944239	0.767713155640826
SEC61A2	Oligodendrocyte	chr10	Original	945.0	0.0290163899775711	0.0376621233059089	0.114017606002458	0.0076678268603066	0.0023808059949209
SEC61A2	Oligodendrocyte	chr10	parmigiano	225.0	0.85878124144309	0.814518516662865	0.820489534019112	0.571240529736348	0.484887399930125
SEC61B	Astrocyte	chr9	Original	418.0	0.854780961552759	0.95815760497986	0.22462074755437	0.987630443836512	0.70890912075318
SEC61B	Astrocyte	chr9	parmigiano	178.0	0.741219472896681	0.656368628153568	0.632794671234448	0.731471632015211	0.61997582750402
SEC61B	Coding	chr9	Original	82.0	0.289442966401968	0.358769237488877	0.0484919874772026	0.562690756522961	0.158678240821349
SEC61B	Coding	chr9	parmigiano	42.0	0.515159669464314	0.41322084878366	0.412234061853867	0.91501706611295	0.937352859259696
SEC61B	Microglia	chr9	Original	476.0	0.541394390687926	0.928436376447914	0.0920995991671458	0.373836972668762	0.428670325538324
SEC61B	Microglia	chr9	parmigiano	165.0	0.447230929055646	0.607799336914024	0.141224433547173	0.470012547054027	0.178815598222557
SEC61B	Neuron	chr9	Original	406.0	0.820036826560446	0.934910709196029	0.610910814125886	0.992925732791384	0.951113042319846
SEC61B	Neuron	chr9	parmigiano	85.0	0.476698621253397	0.257345139034299	0.808813644152355	0.681030085899629	0.471145286964218
SEC61B	Oligodendrocyte	chr9	Original	458.0	0.972201016986368	0.9911872998353	0.339394890756322	0.950272462242239	0.865385315643762
SEC61B	Oligodendrocyte	chr9	parmigiano	205.0	0.620969515684913	0.822911065661729	0.316612511626431	0.854470542584686	0.38275984111403
SEC61G	Astrocyte	chr7	Original	342.0	0.0521812522181861	0.021094539023733	0.172281645580052	0.327047235714002	0.0685415678039998
SEC61G	Astrocyte	chr7	parmigiano	105.0	0.398335761538857	0.556544780142283	0.279857628384977	0.172280115470709	0.0811634063709629
SEC61G	Coding	chr7	Original	111.0	0.132416018394774	0.102298666178173	0.843127273256721	0.4984312675523	0.247857953160273
SEC61G	Coding	chr7	parmigiano	60.0	0.125521378969269	0.353474497338446	0.0503241616818527	0.365034442719805	0.175944885155919
SEC61G	Microglia	chr7	Original	428.0	0.058814477346584	0.0221693604695402	0.42340550922372	0.347652107439621	0.0880692031454314
SEC61G	Microglia	chr7	parmigiano	98.0	0.967249512773657	0.327175601533276	0.931515554977838	0.238489417270517	0.289469077442151
SEC61G	Neuron	chr7	Original	401.0	0.0381559689548524	0.0210735002772791	0.283801814751663	0.353094393809735	0.0743087335599287
SEC61G	Neuron	chr7	parmigiano	115.0	0.0080920417242011	0.17664236471227	0.597044891823928	0.220530635179383	0.470396647393541
SEC61G	Oligodendrocyte	chr7	Original	407.0	0.0448472061128871	0.0178305939031349	0.476408255578211	0.0316671944032196	0.0518827960943496
SEC61G	Oligodendrocyte	chr7	parmigiano	134.0	0.168980204875487	0.325939412299201	0.0663578611758146	0.147750352696794	0.0478063342704249
SEC62	Astrocyte	chr3	Original	931.0	0.210829115748685	0.453432745528953	0.28583730959664	0.56865618015657	0.280803479415566
SEC62	Astrocyte	chr3	parmigiano	146.0	0.0510894256100543	0.545890608566456	0.0201095952262629	0.60487676398597	0.648928621734687
SEC62	Coding	chr3	Original	373.0	0.190907352484044	0.103193121392254	0.803795950441539	0.756019894673391	0.565804635697449
SEC62	Coding	chr3	parmigiano	165.0	0.0934261523102916	0.0482638404864587	0.384041956802286	0.508228324834735	0.373638664402875
SEC62	Microglia	chr3	Original	1019.0	0.193859517160609	0.33198042831754	0.53544156291905	0.529145389620432	0.291484298575253
SEC62	Microglia	chr3	parmigiano	192.0	0.142407004081966	0.0891519364811913	0.307727142460493	0.203806460075335	0.14794687246317
SEC62	Neuron	chr3	Original	863.0	0.32079085440613	0.0467564896989325	0.355219193343144	0.148303218650187	0.151017564873857
SEC62	Neuron	chr3	parmigiano	81.0	0.3961277237562	0.378019932088921	0.193853054368365	0.97061195438061	0.910029825950698
SEC62	Oligodendrocyte	chr3	Original	1111.0	0.164530580794022	0.0881810520639015	0.772454369697007	0.078153264264166	0.231114999519517
SEC62	Oligodendrocyte	chr3	parmigiano	209.0	0.326775612096639	0.358787334935134	0.702614076056045	0.695272135036025	0.906248982506402
SEC63	Astrocyte	chr6	Original	1309.0	0.927371151926743	0.0371018554493144	0.101136675936135	0.0383579339275973	0.0693491705888178
SEC63	Astrocyte	chr6	parmigiano	177.0	0.0699789904306957	0.143344080904381	0.323551794098478	0.0067005875410237	0.0781742302139746
SEC63	Coding	chr6	Original	511.0	0.0964438504245274	0.0205590525578114	0.748317162338737	0.152683734388856	0.0455338512288812
SEC63	Coding	chr6	parmigiano	247.0	0.0640958754369639	0.182245076407902	0.181027618254752	0.280118126239596	0.199748737433362
SEC63	Microglia	chr6	Original	1412.0	0.0842954637689377	0.025433740373282	0.115579017837756	0.193081833135255	0.0677807942801878
SEC63	Microglia	chr6	parmigiano	214.0	0.179788558991745	0.166669228908881	0.455329462707283	0.0546180595782224	0.139908624581435
SEC63	Neuron	chr6	Original	960.0	0.0663520207659976	0.0276266011985441	0.125959011937501	0.0806874702750968	0.0533495960251744
SEC63	Neuron	chr6	parmigiano	73.0	0.0514478723582497	0.14381449861284	0.193737585305129	0.0046547176873218	0.113386030890945
SEC63	Oligodendrocyte	chr6	Original	1116.0	0.0894269156392407	0.0281104871372784	0.23226086343688	0.116460492612792	0.0600357443674266
SEC63	Oligodendrocyte	chr6	parmigiano	160.0	0.432131802371497	0.176397368011428	0.283916364113512	0.0891772209136278	0.132671672790498
SECISBP2	Astrocyte	chr9	Original	913.0	0.306616738320485	0.54734884501919	0.841332375759597	0.043415886580321	0.450578803909435
SECISBP2	Astrocyte	chr9	parmigiano	135.0	0.729474728643592	0.820455262525616	0.657505295082928	0.559056765546296	0.36030230766207
SECISBP2	Coding	chr9	Original	554.0	0.82489686974135	0.744877723812988	0.392610025664169	0.984581212866563	0.75889073673995
SECISBP2	Coding	chr9	parmigiano	272.0	0.932207510155561	0.722691761588074	0.663345977380179	0.685381035793833	0.921395118943849
SECISBP2	Microglia	chr9	Original	988.0	0.0726544359494065	0.452260600906035	0.376760677288185	0.0020130128742088	0.308142259063646
SECISBP2	Microglia	chr9	parmigiano	160.0	0.856766044069974	0.855751854311792	0.774641136003246	0.980278874020579	0.861925571721239
SECISBP2	Neuron	chr9	Original	963.0	0.001703284085355	0.397188542147932	0.348653881661703	0.0006226366399498	0.346620527300514
SECISBP2	Neuron	chr9	parmigiano	99.0	0.767947827951937	0.789215088620006	0.749727284660649	0.8288376935405	0.709975960344746
SECISBP2	Oligodendrocyte	chr9	Original	1016.0	0.0066207594487051	0.450818317601605	0.428098375138129	8.1658403120688e-05	0.293096183082606
SECISBP2	Oligodendrocyte	chr9	parmigiano	186.0	0.277754057960852	0.371868025848294	0.214016821345524	0.0064374241876681	0.0667792671262807
SECISBP2L	Astrocyte	chr15	Original	891.0	0.972845999766597	0.14068559939933	0.300227970907996	0.371710709937418	0.372893156190664
SECISBP2L	Astrocyte	chr15	parmigiano	170.0	0.993374172517249	0.968936773513253	0.675174753800554	0.908119788445087	0.788857358960016
SECISBP2L	Coding	chr15	Original	431.0	0.11487980481815	0.163360849211664	0.0338521649794397	0.37801168085076	0.181179719656143
SECISBP2L	Coding	chr15	parmigiano	291.0	0.106787802592788	0.320323883980622	0.0742053301915182	0.676449108302889	0.778126948774407
SECISBP2L	Microglia	chr15	Original	1121.0	0.954476441876216	0.24014356786559	0.343794740734635	0.407165738254002	0.647864003283539
SECISBP2L	Microglia	chr15	parmigiano	317.0	0.98402989781637	0.901362334014342	0.728798734906283	0.8098476620402	0.986675913789764
SECISBP2L	Neuron	chr15	Original	1002.0	0.953704358364387	0.113387844268746	0.207701054049286	0.369161858774521	0.400287162085189
SECISBP2L	Neuron	chr15	parmigiano	149.0	0.607649149440477	0.628911305128743	0.415748147975477	0.709511131185701	0.64168446024259
SECISBP2L	Oligodendrocyte	chr15	Original	885.0	0.953007700434646	0.0927148216481195	0.171528690297513	0.413236510307644	0.348800015226683
SECISBP2L	Oligodendrocyte	chr15	parmigiano	196.0	0.991565547692418	0.680760733312703	0.732906609325484	0.0141498099755684	0.714045593907344
SECTM1	Astrocyte	chr17	Original	1160.0	0.530264919541164	0.113849873541371	0.471917208819354	0.350130384782304	0.186569953884885
SECTM1	Astrocyte	chr17	parmigiano	203.0	0.209561048438176	0.0987896889768671	0.910477338586055	0.653974337534152	0.322561105184604
SECTM1	Coding	chr17	Original	225.0	0.236948548196514	0.120681248963996	0.380930618292753	0.416238249506589	0.213200652207682
SECTM1	Coding	chr17	parmigiano	91.0	0.129622415772389	0.388702908527428	0.167554461288884	0.307806135434161	0.122738656200158
SECTM1	Microglia	chr17	Original	1148.0	0.217035238719325	0.108672335701447	0.550569894204769	0.311351128516123	0.129151207620654
SECTM1	Microglia	chr17	parmigiano	264.0	0.888170547381241	0.693313482877091	0.885354329574184	0.948526642364012	0.652959680697587
SECTM1	Neuron	chr17	Original	1160.0	0.773301920451543	0.099125824252054	0.476058385708356	0.284572204120578	0.163214446007172
SECTM1	Neuron	chr17	parmigiano	83.0	0.206370827131157	0.527361907289003	0.222476552201148	0.518607073772351	0.390464825735327
SEH1L	Astrocyte	chr18	Original	1450.0	0.988792877180776	0.327430165035816	0.321082651841884	0.855050730546084	0.441390039296159
SEH1L	Astrocyte	chr18	parmigiano	253.0	0.296360540110513	0.348738393795393	0.436039971748083	0.700017027800691	0.758519381149106
SEH1L	Coding	chr18	Original	634.0	0.985682368957075	0.363486616241075	0.23720190785233	0.792906045139096	0.393059793956601
SEH1L	Coding	chr18	parmigiano	239.0	0.0748175125545625	0.174809379049186	0.0178875072544477	0.022413394033272	0.0823835523425782
SEH1L	Microglia	chr18	Original	1326.0	0.988880755019231	0.240929311377807	0.297070319350415	0.725709405401842	0.380264752359159
SEH1L	Microglia	chr18	parmigiano	272.0	0.543433269062616	0.546868170744375	0.552462430821715	0.592329024277658	0.692421514250468
SEH1L	Neuron	chr18	Original	1322.0	0.989720945286338	0.285006119926578	0.308127160675686	0.801468850323019	0.430952491553408
SEH1L	Neuron	chr18	parmigiano	124.0	0.83009062604531	0.18601181537698	0.978126806709195	0.870075918120112	0.567908310331902
SEH1L	Oligodendrocyte	chr18	Original	1313.0	0.99006927494421	0.275730565532039	0.292469127093359	0.829334725611441	0.404388112058505
SEH1L	Oligodendrocyte	chr18	parmigiano	319.0	0.996126163565445	0.718040378046282	0.339375674586845	0.954022822045456	0.815642540292899
SEL1L	Astrocyte	chr14	Original	1033.0	0.557577922488004	0.301313841216663	0.74037713730909	0.943817988421173	0.898543276003504
SEL1L	Astrocyte	chr14	parmigiano	132.0	0.938323835755741	0.148710270257621	0.74134354650956	0.63701663362423	0.450720947280713
SEL1L	Coding	chr14	Original	465.0	0.223356670478749	0.282304526354463	0.442620121224048	0.82224713805945	0.767753437174143
SEL1L	Coding	chr14	parmigiano	250.0	0.218582079880684	0.139275226142835	0.25009546868714	0.713407659902873	0.281179676911307
SEL1L	Microglia	chr14	Original	981.0	0.55843574338632	0.336533369266972	0.767776671061465	0.948058698241258	0.904139972216505
SEL1L	Microglia	chr14	parmigiano	156.0	0.632917751316921	0.147912125654895	0.8200353844045	0.835025558408096	0.422292090396714
SEL1L	Neuron	chr14	Original	1006.0	0.830127748205261	0.294976617819136	0.89060476879186	0.949391461891625	0.857451757740602
SEL1L	Neuron	chr14	parmigiano	109.0	0.478931155637461	0.163721643294685	0.707994530935762	0.807361127224209	0.511216819999391
SEL1L	Oligodendrocyte	chr14	Original	1124.0	0.805537870630255	0.2163773033008	0.992816932791085	0.869696924869064	0.666964523700868
SEL1L	Oligodendrocyte	chr14	parmigiano	192.0	0.477443960580555	0.167097674652119	0.668778697378956	0.882453123161571	0.471601145339592
SEL1L2	Astrocyte	chr20	Original	834.0	0.911761161049827	0.915944655075427	0.0817977648153724	0.330850632221811	0.523647725409548
SEL1L2	Astrocyte	chr20	parmigiano	196.0	0.368275214364006	0.776206409405897	0.0444923607077379	0.51623929521324	0.143507012945385
SEL1L2	Coding	chr20	Original	262.0	0.302118926373346	0.405021823817456	0.213734601579298	0.967653994397658	0.909145747368501
SEL1L2	Coding	chr20	parmigiano	173.0	0.1500611842012	0.378577182360366	0.040195323261554	0.670394247485466	0.322553810082917
SEL1L3	Astrocyte	chr4	Original	1233.0	0.540737668207669	0.411128274309671	0.403273306427116	0.474834353465421	0.247497307637035
SEL1L3	Astrocyte	chr4	parmigiano	208.0	0.0019513745826937	0.0248960960660557	0.0002363402814066	0.0004661118638791	0.0003145544025106
SEL1L3	Coding	chr4	Original	470.0	0.873933064957448	0.865889354589047	0.511386197624697	0.321408094058022	0.742798422599881
SEL1L3	Coding	chr4	parmigiano	255.0	0.965686365226386	0.239918004022452	0.0232141159229134	0.236841055289748	0.0497386392259115
SEL1L3	Microglia	chr4	Original	1488.0	0.0059162923699287	0.19738365421056	0.679263867967849	0.308181327012281	0.12416823047839
SEL1L3	Microglia	chr4	parmigiano	306.0	0.900133300823276	0.179222636523954	0.683512792408727	0.32006301655745	0.221866865196446
SEL1L3	Neuron	chr4	Original	1217.0	0.319504730372164	0.262687004853268	0.379666484294043	0.502859609281795	0.15228777148886
SEL1L3	Neuron	chr4	parmigiano	153.0	0.0017125603273421	0.0062892880986012	0.0003218600392346	0.0037464011364725	0.0005442434500719
SEL1L3	Oligodendrocyte	chr4	Original	1548.0	0.748122901421719	0.34965124000452	0.33298088316134	0.523153824372048	0.237980555924422
SEL1L3	Oligodendrocyte	chr4	parmigiano	475.0	0.837913751641319	0.227056264333453	0.67746911958344	0.560693150480019	0.306336227569502
SELE	Coding	chr1	Original	267.0	0.86128777969593	0.937252149224926	0.354771965357367	0.846928779028812	0.718494827280348
SELE	Coding	chr1	parmigiano	153.0	0.0920188697511025	0.337969842663589	0.0436898156345815	0.129888369546117	0.282024689301497
SELENBP1	Astrocyte	chr1	Original	852.0	0.0665724524110788	0.293513394130893	0.172936199841919	0.0925461735476334	0.175975798566545
SELENBP1	Astrocyte	chr1	parmigiano	231.0	0.226683964823827	0.33846409411878	0.0626068378895842	0.439999830102644	0.38217198616198
SELENBP1	Coding	chr1	Original	249.0	0.373761837193711	0.245409749117981	0.513100466812709	0.0888366603568762	0.179116078483914
SELENBP1	Coding	chr1	parmigiano	147.0	0.449185146566267	0.617155854491718	0.20712806915418	0.791200965683383	0.679064558178392
SELENBP1	Microglia	chr1	Original	753.0	0.276002238824686	0.463202250782438	0.201488722998947	0.0980447639276439	0.302086984601066
SELENBP1	Microglia	chr1	parmigiano	236.0	0.32190864337444	0.432637739027881	0.143789433710768	0.526355825308415	0.548419446209917
SELENBP1	Oligodendrocyte	chr1	Original	978.0	0.187287501018513	0.295271480183687	0.317604384117538	0.0629168294076642	0.125316643416068
SELENBP1	Oligodendrocyte	chr1	parmigiano	341.0	0.023065366162304	0.282970452337703	0.0018137629180106	0.224602450988959	0.0544066892882465
SELENOF	Astrocyte	chr1	Original	490.0	0.815719932192291	0.930409307950624	0.545763853090699	0.600603894147767	0.829221241743816
SELENOF	Astrocyte	chr1	parmigiano	121.0	0.289669862972895	0.625774029452265	0.113938152158074	0.309982289636681	0.378779764079067
SELENOF	Coding	chr1	Original	125.0	0.468245415124311	0.532670267917004	0.502814498117439	0.76465785173739	0.83214697511012
SELENOF	Coding	chr1	parmigiano	78.0	0.979225426665616	0.510326912768148	0.405534821413593	0.982496453904408	0.85819849107076
SELENOF	Microglia	chr1	Original	499.0	0.724081165752588	0.872552598436527	0.533474812745113	0.94420166682426	0.929320993921567
SELENOF	Microglia	chr1	parmigiano	130.0	0.753816889004088	0.645956647427306	0.399856905880377	0.803310575063625	0.649700024559529
SELENOF	Neuron	chr1	Original	578.0	0.794831366324328	0.888344895333347	0.595171763919945	0.654958689875894	0.854817867140057
SELENOF	Neuron	chr1	parmigiano	89.0	0.476428599253604	0.578851571556216	0.302791520664974	0.976354551578404	0.877125103226026
SELENOF	Oligodendrocyte	chr1	Original	423.0	0.788408496139806	0.897940613520819	0.59004088516598	0.699193307437108	0.940908813665745
SELENOF	Oligodendrocyte	chr1	parmigiano	121.0	0.839696225573627	0.896346810020861	0.155358713239072	0.57372412536947	0.507825225797571
SELENOH	Astrocyte	chr11	Original	549.0	0.0642029746760038	0.0329466061187768	0.125246305254098	0.276184880797991	0.0648922734452942
SELENOH	Astrocyte	chr11	parmigiano	254.0	0.836466497495062	0.651999733292065	0.944261700280682	0.832188972361024	0.718199933394197
SELENOH	Coding	chr11	Original	176.0	0.192777904254664	0.0711199178322852	0.15588674031095	0.314333313423257	0.162008566755288
SELENOH	Coding	chr11	parmigiano	104.0	0.474410460153824	0.42709224570145	0.746259862420054	0.41327192307948	0.576576139166039
SELENOH	Microglia	chr11	Original	687.0	0.112325761222521	0.129282369865457	0.135902946880586	0.28024356885363	0.12267732262671
SELENOH	Microglia	chr11	parmigiano	254.0	0.305878860457925	0.244983027083259	0.122951988129069	0.2387873334867	0.338166863222305
SELENOH	Neuron	chr11	Original	495.0	0.620269049016199	0.528458450302179	0.904805616234733	0.6960177348868	0.796895806155311
SELENOH	Neuron	chr11	parmigiano	211.0	0.768990318346328	0.485487474636484	0.986431419883472	0.756789223119866	0.6234717629432
SELENOH	Oligodendrocyte	chr11	Original	806.0	0.0789687284302687	0.0766886725797935	0.0510343981655261	0.200046490625468	0.0242715095145426
SELENOH	Oligodendrocyte	chr11	parmigiano	371.0	0.240962636199491	0.370400315420831	0.0638465830767999	0.467275338676178	0.235347907561794
SELENOI	Astrocyte	chr2	Original	1242.0	0.918163822986548	0.515033952821533	0.799203274323454	0.918576709022771	0.485195989888893
SELENOI	Astrocyte	chr2	parmigiano	226.0	0.974710251671712	0.992790303302938	0.797406638953652	0.916021269669138	0.971383777428562
SELENOI	Coding	chr2	Original	653.0	0.95205680112241	0.650059828675266	0.595465812379293	0.728588592531374	0.388440770027779
SELENOI	Coding	chr2	parmigiano	389.0	0.897207904306962	0.987171687337703	0.369382559271823	0.917484574093836	0.681801728347487
SELENOI	Microglia	chr2	Original	1188.0	0.856205589234986	0.589481442209374	0.443381495361341	0.875309051891066	0.317660236317495
SELENOI	Microglia	chr2	parmigiano	320.0	0.965374116689618	0.992290399839192	0.44126429223372	0.713377206214333	0.818090240588392
SELENOI	Neuron	chr2	Original	1181.0	0.886830433186491	0.558774965330912	0.978886020256088	0.891042412605392	0.425914944771549
SELENOI	Neuron	chr2	parmigiano	182.0	0.917326891350374	0.845858514854876	0.814347217012605	0.940064098875758	0.802469362995916
SELENOI	Oligodendrocyte	chr2	Original	1089.0	0.866792725627658	0.57969950639474	0.552543442460023	0.782365433727917	0.231749912314129
SELENOI	Oligodendrocyte	chr2	parmigiano	304.0	0.91224554925558	0.908201550598307	0.528743506356362	0.500629449595732	0.934949705133634
SELENOK	Astrocyte	chr3	Original	349.0	0.0154857807073716	0.134982592167634	0.421598506877387	0.0833160818135301	0.223235126743271
SELENOK	Astrocyte	chr3	parmigiano	78.0	0.0055304675952051	0.0042636592477882	0.0164957820231768	0.32696177150489	0.073150138304909
SELENOK	Coding	chr3	Original	129.0	0.404150235078292	0.694173685913178	0.208950650335789	0.418231516381318	0.392311062491632
SELENOK	Coding	chr3	parmigiano	55.0	0.866251435877423	0.960735074151362	0.858978820384053	0.961263384972904	0.948588961281299
SELENOK	Microglia	chr3	Original	283.0	0.196821756839294	0.596356837368553	0.0451040759458602	0.555711874579885	0.276107643763042
SELENOK	Microglia	chr3	parmigiano	43.0	0.619574162037278	0.330658708970018	0.255765115146573	0.516572902001878	0.306188334624199
SELENOK	Neuron	chr3	Original	328.0	0.0117543155560093	0.036635418520932	0.146828288601819	0.1459648643467	0.0547444476874748
SELENOK	Neuron	chr3	parmigiano	52.0	0.0071956887765765	0.0038078758644529	0.36279781169667	0.152078311274373	0.0336361189090615
SELENOK	Oligodendrocyte	chr3	Original	342.0	0.306671592388958	0.391658606296154	0.0456976252086272	0.328884641076236	0.149254527899202
SELENOK	Oligodendrocyte	chr3	parmigiano	80.0	0.675060761027038	0.59495004761646	0.814046975105485	0.739263583667189	0.399654486724995
SELENOM	Astrocyte	chr22	Original	654.0	0.499393684173429	0.598996283346428	0.869949229458027	0.978479708602314	0.985263633520102
SELENOM	Astrocyte	chr22	parmigiano	151.0	0.0809113045818959	0.0602894862243485	0.0975414341107915	0.665668189609504	0.744564630325314
SELENOM	Coding	chr22	Original	221.0	0.79761460330106	0.758793138555035	0.853875072815146	0.497406173259333	0.646181598214929
SELENOM	Coding	chr22	parmigiano	113.0	0.202641301399408	0.0821486464302954	0.508979415328604	0.152051136943858	0.139952190679688
SELENOM	Microglia	chr22	Original	810.0	0.330924622127358	0.65571949316188	0.332447649820635	0.799789934284507	0.526039950939434
SELENOM	Microglia	chr22	parmigiano	218.0	0.0773637295236062	0.0680478588796586	0.0540729324652675	0.916211575241162	0.614556235739137
SELENOM	Neuron	chr22	Original	343.0	0.151910613505456	0.256584768755312	0.243817967790698	0.87293785699369	0.751873499111944
SELENOM	Neuron	chr22	parmigiano	70.0	0.0669466208863942	0.0604640957068503	0.0643022390869319	0.619753341367802	0.73574889333537
SELENOM	Oligodendrocyte	chr22	Original	1294.0	0.696298368378777	0.153670913509866	0.868999122341355	0.946224265633016	0.481812454500245
SELENOM	Oligodendrocyte	chr22	parmigiano	353.0	0.127602271834177	0.0697757978620747	0.0829911603825966	0.877686766460501	0.680523430121012
SELENON	Astrocyte	chr1	Original	763.0	0.0449239073685292	0.021163781337726	0.66288976086871	0.0499779112134298	0.0715819585198354
SELENON	Astrocyte	chr1	parmigiano	115.0	0.140782291778074	0.0805207464471671	0.237717245350339	0.633602005551947	0.273990598204649
SELENON	Coding	chr1	Original	312.0	0.0541964788181513	0.0858228653016786	0.0653551554054799	0.118178280700279	0.222011185046253
SELENON	Coding	chr1	parmigiano	187.0	0.19692072066767	0.2886004582351	0.0576556632855553	0.68560523085774	0.388093389922658
SELENON	Microglia	chr1	Original	1066.0	0.0748952356403452	0.0306633153710546	0.830593162498124	0.0607190966756562	0.158764709003695
SELENON	Microglia	chr1	parmigiano	190.0	0.626909360885967	0.901880820537439	0.221166019080891	0.6887546187639	0.423970894786179
SELENON	Neuron	chr1	Original	999.0	0.0543850587404193	0.054121378392547	0.592429968723959	0.0083268462778485	0.13313314803936
SELENON	Neuron	chr1	parmigiano	123.0	0.539224078643624	0.402494584895119	0.602375830201364	0.876194732264362	0.355727287171218
SELENON	Oligodendrocyte	chr1	Original	879.0	0.0911847862920956	0.0353072811231199	0.948398315557557	0.0561366575746839	0.129788791958017
SELENON	Oligodendrocyte	chr1	parmigiano	156.0	0.0449660828005352	0.0182786545265754	0.0500234692554912	0.0932354591884468	0.0334785641480169
SELENOO	Astrocyte	chr22	Original	985.0	0.768447801177369	0.763935733663429	0.900535578795839	0.562642121177828	0.753394704859723
SELENOO	Astrocyte	chr22	parmigiano	137.0	0.136122027208097	0.237107999292005	0.597133287934716	0.29832974816626	0.201674991220675
SELENOO	Coding	chr22	Original	373.0	0.827134219255552	0.93783690817095	0.875122317404181	0.234804881412877	0.994564065296697
SELENOO	Coding	chr22	parmigiano	135.0	0.807340203600692	0.825852988221321	0.911097917859324	0.612258561225489	0.536639078098173
SELENOO	Microglia	chr22	Original	1283.0	0.7060168456686	0.640676290756733	0.901676764967545	0.559699996102301	0.643144395552663
SELENOO	Microglia	chr22	parmigiano	214.0	0.130011659703723	0.386058612776795	0.161724629722509	0.775518593045983	0.477769152762203
SELENOO	Neuron	chr22	Original	1300.0	0.649562367923962	0.574187781752044	0.421419053525232	0.710532525975086	0.444572160334483
SELENOO	Neuron	chr22	parmigiano	125.0	0.0855335074044365	0.229416774498519	0.86857246551138	0.630286019031095	0.185520682445802
SELENOO	Oligodendrocyte	chr22	Original	1542.0	0.671976790460083	0.746803991139878	0.481373200983484	0.686765235300748	0.388876618244664
SELENOO	Oligodendrocyte	chr22	parmigiano	241.0	0.12657145500302	0.419509787607002	0.0965417012214038	0.758031323597177	0.382269584021423
SELENOP	Astrocyte	chr5	Original	1007.0	0.485191845351864	0.421191174833206	0.439390943129564	0.807470873431326	0.631437947445087
SELENOP	Astrocyte	chr5	parmigiano	202.0	0.561173990429839	0.622207143813607	0.467797654605016	0.548463795676804	0.594153915241088
SELENOP	Coding	chr5	Original	385.0	0.334434105341079	0.260186215552373	0.649468260192591	0.350007731556396	0.286552377145781
SELENOP	Coding	chr5	parmigiano	182.0	0.393988074279281	0.536970066923753	0.186359011852363	0.589926464824502	0.468548927503699
SELENOP	Microglia	chr5	Original	1398.0	0.57757144478698	0.295968231498927	0.930395450693407	0.645293480034916	0.731561646016211
SELENOP	Microglia	chr5	parmigiano	321.0	0.920168587234874	0.95347374145053	0.952539222845393	0.989287440112896	0.91590961070891
SELENOP	Oligodendrocyte	chr5	Original	675.0	0.645256040886444	0.286908925334821	0.897283971728073	0.452233764873901	0.644029598063574
SELENOP	Oligodendrocyte	chr5	parmigiano	135.0	0.682457433716411	0.470848636164948	0.662346481378	0.35341813390651	0.648082320080421
SELENOS	Astrocyte	chr15	Original	871.0	0.125744842797566	0.451450983876356	0.433183695081923	0.176077868232683	0.50211914175498
SELENOS	Astrocyte	chr15	parmigiano	254.0	0.166504255165848	0.576333445313791	0.542130605726709	0.222250502703785	0.714045931556606
SELENOS	Coding	chr15	Original	254.0	0.197730134603228	0.964014849475702	0.514742684524212	0.103258307948218	0.483416743109588
SELENOS	Coding	chr15	parmigiano	137.0	0.0928597334824213	0.258248945788496	0.249434355072256	0.149098043343534	0.0396693326013317
SELENOS	Microglia	chr15	Original	664.0	0.435054051995863	0.942360023313873	0.717211492697277	0.192286562279625	0.747246337854026
SELENOS	Microglia	chr15	parmigiano	213.0	0.141232747490873	0.69338911790968	0.0800881455789807	0.221813191913509	0.272053485736998
SELENOS	Neuron	chr15	Original	815.0	0.820137265989414	0.888842379612369	0.479006517798768	0.21869645855632	0.32648835823175
SELENOS	Neuron	chr15	parmigiano	132.0	0.0457660904353279	0.10198115273978	0.0217073920846931	0.188718618396701	0.156724283372153
SELENOS	Oligodendrocyte	chr15	Original	918.0	0.23037580100209	0.868925534661111	0.989817495140164	0.234178200033669	0.730927160308884
SELENOS	Oligodendrocyte	chr15	parmigiano	226.0	0.134793148619906	0.587242383791631	0.169104943200606	0.139444106256409	0.420143175721021
SELENOT	Astrocyte	chr3	Original	787.0	0.828856993721024	0.936965296007397	0.771659779210778	0.854759264843597	0.880987316630364
SELENOT	Astrocyte	chr3	parmigiano	257.0	0.774001012176943	0.595400149203654	0.477714767870794	0.654534755220534	0.372852860244971
SELENOT	Coding	chr3	Original	257.0	0.944134763670789	0.971815339694332	0.584413836513988	0.708849998685101	0.903067827806062
SELENOT	Coding	chr3	parmigiano	145.0	0.864161652980332	0.706463006744463	0.710047200098196	0.455129933532006	0.33200320511836
SELENOT	Microglia	chr3	Original	741.0	0.87874157202177	0.955288302884496	0.208288374150112	0.679557386688023	0.150149210843678
SELENOT	Microglia	chr3	parmigiano	287.0	0.929059758706423	0.98440367240052	0.781989955158417	0.835130425770701	0.692210544107026
SELENOT	Neuron	chr3	Original	1119.0	0.919144780773971	0.767088871918366	0.757800770147009	0.751498657702982	0.671638513263953
SELENOT	Neuron	chr3	parmigiano	270.0	0.0499168871098593	0.0970441127040401	0.0163619052699514	0.109042780542541	0.0421018167669879
SELENOT	Oligodendrocyte	chr3	Original	826.0	0.832729010696328	0.900138827579775	0.690325966969997	0.787938387870509	0.664886585505475
SELENOT	Oligodendrocyte	chr3	parmigiano	266.0	0.444291604352453	0.432580925691085	0.165309227781884	0.119234576544625	0.336222151230808
SELENOV	Coding	chr19	Original	94.0	0.231408710642832	0.125074117363902	0.0588211386450757	0.265570209047697	0.223333605262257
SELENOV	Coding	chr19	parmigiano	42.0	0.768326311426219	0.589706559508559	0.626149519963547	0.958533547079004	0.770741946398152
SELENOV	Oligodendrocyte	chr19	Original	822.0	0.906994366647313	0.416325953942565	0.787648213048992	0.406676149665302	0.518515323955095
SELENOV	Oligodendrocyte	chr19	parmigiano	194.0	0.743755458125663	0.320296110071627	0.447776108050704	0.634480085349497	0.190662607254773
SELENOW	Astrocyte	chr19	Original	522.0	0.933274878000629	0.992348661440941	0.745774263600155	0.917384919079794	0.864865002148055
SELENOW	Astrocyte	chr19	parmigiano	79.0	0.963394469610302	0.585007014284225	0.988032077011952	0.917453707911947	0.772007119787156
SELENOW	Coding	chr19	Original	341.0	0.894074443376486	0.971762655057819	0.537316607739345	0.943652652266359	0.944146553759492
SELENOW	Coding	chr19	parmigiano	117.0	0.736159058198916	0.512607239189825	0.568371951742264	0.9292848356014	0.725063222337327
SELENOW	Microglia	chr19	Original	904.0	0.643115133334317	0.680149410885805	0.700212033036493	0.669041933987739	0.872900900120678
SELENOW	Microglia	chr19	parmigiano	149.0	0.100594515995016	0.106207268596824	0.0573875106187003	0.438828341456186	0.281532521240639
SELENOW	Neuron	chr19	Original	483.0	0.922726137403744	0.989123327555387	0.610427344022297	0.938476912899875	0.806173768850278
SELENOW	Neuron	chr19	parmigiano	49.0	0.6002428585491	0.561881328006438	0.795590103454341	0.46045502972131	0.646701598167345
SELENOW	Oligodendrocyte	chr19	Original	480.0	0.927306380693215	0.987844661412955	0.721287972964417	0.97397480785489	0.907295398679625
SELENOW	Oligodendrocyte	chr19	parmigiano	90.0	0.611202011391519	0.497492801096079	0.649839250437489	0.830791020374061	0.608599555497295
SELL	Astrocyte	chr1	Original	698.0	0.874889256384276	0.61227687155294	0.790128261592888	0.641692824501956	0.640746899514613
SELL	Astrocyte	chr1	parmigiano	127.0	0.97014334444504	0.198341498130078	0.238379818597219	0.387327552485185	0.26602445149346
SELL	Coding	chr1	Original	131.0	0.426895038519314	0.168943883962953	0.39544801641665	0.407341709793762	0.328568712943885
SELL	Coding	chr1	parmigiano	83.0	0.927240599131989	0.74135582798555	0.332893681746004	0.713009431576602	0.696824373729948
SELL	Microglia	chr1	Original	530.0	0.94402365518572	0.784594252934484	0.631610040879752	0.718015309561072	0.903573699987133
SELL	Microglia	chr1	parmigiano	112.0	0.989154834419233	0.976333067430078	0.297357196186323	0.695378571868035	0.2974500864635
SELL	Oligodendrocyte	chr1	Original	994.0	0.894276783555718	0.70363462396632	0.943738918169381	0.658960358879696	0.780037434812715
SELL	Oligodendrocyte	chr1	parmigiano	238.0	0.935498652110061	0.483739534470749	0.45824781016135	0.812515415729749	0.678638385066321
SELP	Coding	chr1	Original	201.0	0.304638415852307	0.1538112318357	0.190912625570019	0.540403172971421	0.246089010206835
SELP	Coding	chr1	parmigiano	127.0	0.176514719380131	0.402572204240755	0.375671796546291	0.619598466247561	0.540907733998548
SELPLG	Astrocyte	chr12	Original	609.0	0.954401816031703	0.0538562798114312	0.0083104171825221	0.349522374273878	0.0391262147987094
SELPLG	Astrocyte	chr12	parmigiano	131.0	0.985140601303582	0.0034186651351244	0.0085929153151629	0.264004184491406	0.202871275868782
SELPLG	Coding	chr12	Original	198.0	0.255294755333276	0.667169429974926	0.0869805121575556	0.502735706329604	0.105419466294993
SELPLG	Coding	chr12	parmigiano	74.0	0.227396150227307	0.514871263819397	0.0471112340238181	0.533632648787632	0.152929605557085
SELPLG	Microglia	chr12	Original	739.0	0.0042070038314473	0.0665321718780147	0.0022672218632408	0.0190026031553064	0.001403177771918
SELPLG	Microglia	chr12	parmigiano	129.0	0.0781968240113796	0.0576488883412328	0.0680955061927146	0.924390245025947	0.453140494441825
SELPLG	Oligodendrocyte	chr12	Original	775.0	0.973467550592458	0.256016303738511	0.046953669439908	0.881617364787251	0.214586518211058
SELPLG	Oligodendrocyte	chr12	parmigiano	202.0	0.988089114354941	0.0179989006848135	0.0727467511827559	0.879070918698101	0.576352511306071
SEM1	Astrocyte	chr7	Original	782.0	0.749609920998717	0.645501477969889	0.917724021531675	0.867178299546051	0.881743383752287
SEM1	Astrocyte	chr7	parmigiano	98.0	0.442972800987286	0.408540741541214	0.441883896149255	0.720860147909183	0.670940625768291
SEM1	Coding	chr7	Original	539.0	0.549822927951022	0.624542051893637	0.853068210041988	0.907551861769744	0.862729176840938
SEM1	Coding	chr7	parmigiano	265.0	0.575444429840596	0.332763870997713	0.499553760648741	0.401566632446415	0.686073556785123
SEM1	Microglia	chr7	Original	988.0	0.498546033007156	0.66630290027289	0.491843781376332	0.134745122344295	0.549554915037736
SEM1	Microglia	chr7	parmigiano	143.0	0.17546510429783	0.505683532146568	0.865911614324599	0.916097703595678	0.663158965061945
SEM1	Neuron	chr7	Original	820.0	0.785103153831132	0.668262266824152	0.988184922207112	0.658053488764254	0.876541803532008
SEM1	Neuron	chr7	parmigiano	43.0	0.1153508579517	0.124151916555551	0.081683240411001	0.167642129200609	0.0751594587926858
SEM1	Oligodendrocyte	chr7	Original	831.0	0.747690914331505	0.637498669742105	0.927818736539155	0.789629808159746	0.844785274485884
SEM1	Oligodendrocyte	chr7	parmigiano	137.0	0.536029792834625	0.458073068054099	0.725387612887234	0.492169313541684	0.497953690325672
SEMA3A	Astrocyte	chr7	Original	1245.0	0.284692538358308	0.707351367364968	0.824782541438537	0.440295155943698	0.557180523858559
SEMA3A	Astrocyte	chr7	parmigiano	117.0	0.203318607538245	0.0901184226418702	0.768819934421782	0.308513112493797	0.315679192885819
SEMA3A	Coding	chr7	Original	450.0	0.990365753500184	0.799406919598388	0.999655382807178	0.28462719541103	0.227599591796418
SEMA3A	Coding	chr7	parmigiano	232.0	0.190280234074927	0.63782592876448	0.515191126283846	0.0222908723674509	0.202776848585467
SEMA3A	Microglia	chr7	Original	1527.0	0.719026504761299	0.844862765720504	0.600598179559014	0.662450658793575	0.75315417356233
SEMA3A	Microglia	chr7	parmigiano	215.0	0.615112195729004	0.744006911835358	0.49830777002446	0.295315787645086	0.75421485012811
SEMA3A	Neuron	chr7	Original	1326.0	0.172817975897895	0.696118728861848	0.841934292543612	0.432442977673607	0.538158064866892
SEMA3A	Neuron	chr7	parmigiano	66.0	0.712581861236506	0.66966371926707	0.866125709752918	0.219385847918069	0.494636571947143
SEMA3A	Oligodendrocyte	chr7	Original	1315.0	0.41844674955865	0.657577347671032	0.808334047194336	0.181797301308522	0.483904055014222
SEMA3A	Oligodendrocyte	chr7	parmigiano	141.0	0.0240288694044442	0.0139203287665618	0.822051434995286	0.075096388003102	0.0881575574121859
SEMA3B	Astrocyte	chr3	Original	997.0	0.428990882605174	0.153686692367317	0.488966369143505	0.56645439269808	0.124636951795862
SEMA3B	Astrocyte	chr3	parmigiano	283.0	0.715466359586775	0.345938404865125	0.993134810738479	0.397209025219336	0.385693980853863
SEMA3B	Coding	chr3	Original	371.0	0.905890816812644	0.333773536086416	0.764588316119385	0.873999241141022	0.768489959915481
SEMA3B	Coding	chr3	parmigiano	165.0	0.739773846482932	0.355968443343771	0.238179812884443	0.972340673300258	0.580691590948524
SEMA3B	Microglia	chr3	Original	1075.0	0.66821859716818	0.326526831907968	0.895297215207068	0.615939668458489	0.345223891270486
SEMA3B	Microglia	chr3	parmigiano	325.0	0.0585333263948935	0.0344112715473365	0.084080430196449	0.254374102554018	0.046876308622395
SEMA3B	Neuron	chr3	Original	917.0	0.78791224050324	0.266426646118162	0.896059637124002	0.961211713785015	0.655735657237492
SEMA3B	Neuron	chr3	parmigiano	225.0	0.0552034284793952	0.251183091698718	0.0496974223461766	0.733022759575547	0.445577329562624
SEMA3B	Oligodendrocyte	chr3	Original	931.0	0.592082408766906	0.216366720101327	0.532775833037869	0.595757204493809	0.103965669353984
SEMA3B	Oligodendrocyte	chr3	parmigiano	289.0	0.770619071023003	0.927715825417962	0.291843059151097	0.975348844882285	0.694202244993048
SEMA3C	Astrocyte	chr7	Original	1048.0	0.499847366863245	0.828062912517902	0.244171505794923	0.730027467516886	0.758959339948583
SEMA3C	Astrocyte	chr7	parmigiano	152.0	0.811708779983655	0.740476932606229	0.644285502575925	0.90705290996374	0.627668599380026
SEMA3C	Coding	chr7	Original	348.0	0.33636854508701	0.429538000763051	0.240957708499219	0.481099524100274	0.668588492991532
SEMA3C	Coding	chr7	parmigiano	225.0	0.53231894310998	0.58796719793342	0.821716369008769	0.546266950403192	0.499505049848965
SEMA3C	Microglia	chr7	Original	937.0	0.331394867078772	0.779237309875143	0.1874800888403	0.734718866576779	0.550854110540256
SEMA3C	Microglia	chr7	parmigiano	154.0	0.750224252712483	0.479183098190348	0.790199875829726	0.750506473176379	0.59228818591514
SEMA3C	Neuron	chr7	Original	1004.0	0.327886094113334	0.780425065223668	0.239455521694388	0.732959500204533	0.594340214099677
SEMA3C	Neuron	chr7	parmigiano	104.0	0.42954860988408	0.571004094040447	0.70747491446492	0.563521083164031	0.207908643219366
SEMA3C	Oligodendrocyte	chr7	Original	937.0	0.36447513522559	0.779237309875143	0.187480088840296	0.703839707160731	0.529505268985179
SEMA3C	Oligodendrocyte	chr7	parmigiano	158.0	0.562122075109469	0.538930631111489	0.828495867416874	0.287819976845576	0.324782943318494
SEMA3D	Coding	chr7	Original	497.0	0.167731049352511	0.499182378744528	0.0810624224406399	0.543302875099371	0.275176059437509
SEMA3D	Coding	chr7	parmigiano	248.0	0.467143206328868	0.14568324516222	0.112923031934519	0.752891003492766	0.528849411298046
SEMA3E	Astrocyte	chr7	Original	1196.0	0.171593434190942	0.111300472657639	0.945952829898923	0.465817497374155	0.615945443949958
SEMA3E	Astrocyte	chr7	parmigiano	90.0	0.916607478331582	0.970383327631474	0.699143437930835	0.998923038667488	0.884012141240154
SEMA3E	Coding	chr7	Original	497.0	0.136443134045317	0.0436088155899505	0.273809350132149	0.387908015433345	0.272848665474356
SEMA3E	Coding	chr7	parmigiano	239.0	0.10827741783621	0.0547333527642286	0.0245740540559139	0.665985457180712	0.284859588230374
SEMA3E	Neuron	chr7	Original	1355.0	0.165438965710851	0.067149787740735	0.943832314131237	0.526294196909916	0.346517890571724
SEMA3E	Neuron	chr7	parmigiano	56.0	0.904563453402726	0.949181623777606	0.726305301136332	0.968221413105046	0.831395973880824
SEMA3E	Oligodendrocyte	chr7	Original	1114.0	0.179470039316949	0.0866615054246671	0.904138744412104	0.372909021202354	0.526955254525536
SEMA3E	Oligodendrocyte	chr7	parmigiano	68.0	0.959204417567447	0.969471130008639	0.522015008183735	0.996144171831516	1.0
SEMA3F	Astrocyte	chr3	Original	905.0	0.795496955392038	0.0973187425040343	0.254895250121469	0.311275110329119	0.21873069086
SEMA3F	Astrocyte	chr3	parmigiano	188.0	0.298681745642974	0.356240176061287	0.252726200057822	0.141753147155036	0.200624455309506
SEMA3F	Coding	chr3	Original	308.0	0.839417658615154	0.0771492032366217	0.0369076392735481	0.401471070081566	0.175650062863024
SEMA3F	Coding	chr3	parmigiano	149.0	0.931534646862937	0.605233808524354	0.0559460379711595	0.868720908846251	0.35448387307617
SEMA3F	Microglia	chr3	Original	1144.0	0.892315310655476	0.248171979895457	0.851155830040977	0.200391852335534	0.240194638298691
SEMA3F	Microglia	chr3	parmigiano	286.0	0.0743494739189917	0.0129000819019962	0.266743045229908	0.0262711592876526	0.0085286332307127
SEMA3F	Neuron	chr3	Original	918.0	0.920683121169104	0.24636202806565	0.746592902691977	0.940328108196507	0.533364449352772
SEMA3F	Neuron	chr3	parmigiano	146.0	0.0729601860746962	0.332070097080557	0.142196934597782	0.780043916427173	0.732931217229574
SEMA3F	Oligodendrocyte	chr3	Original	1185.0	0.904466189514998	0.29175595727317	0.578629448741867	0.598802191337251	0.18299529572239
SEMA3F	Oligodendrocyte	chr3	parmigiano	314.0	0.744924338369136	0.707609479613617	0.85902073686985	0.185547302202085	0.767832115059489
SEMA3G	Coding	chr3	Original	340.0	0.108020698058134	0.136641107651625	0.223426067079885	0.0684939523628443	0.0500608626619038
SEMA3G	Coding	chr3	parmigiano	165.0	0.38130523260418	0.633316040188417	0.102060408861615	0.466247005618891	0.246247631504467
SEMA3G	Microglia	chr3	Original	1217.0	0.274697254490578	0.591589370934399	0.182454209274936	0.0981604380492469	0.340273477715547
SEMA3G	Microglia	chr3	parmigiano	233.0	0.0676195243887092	0.0257278622818771	0.206202427601425	0.14210832863279	0.0692156147528638
SEMA3G	Oligodendrocyte	chr3	Original	936.0	0.517302422976879	0.74381616137412	0.151959441636701	0.200901941937205	0.47820661234477
SEMA3G	Oligodendrocyte	chr3	parmigiano	163.0	0.155710397715691	0.211376566179862	0.272470924738074	0.390396398006427	0.434793235696088
SEMA4A	Astrocyte	chr1	Original	914.0	0.887363907058098	0.344459935602379	0.903082801856717	0.893348481007677	0.822776407929498
SEMA4A	Astrocyte	chr1	parmigiano	80.0	0.337612698426443	0.209142934565135	0.346176802717588	0.600540525224024	0.588254691068086
SEMA4A	Coding	chr1	Original	418.0	0.202435568144848	0.476029244270571	0.760575004964507	0.835626596595659	0.814128242717298
SEMA4A	Coding	chr1	parmigiano	209.0	0.776631499915048	0.249437023799411	0.642293114021317	0.90907370755983	0.410137156723507
SEMA4A	Microglia	chr1	Original	1065.0	0.524458010562225	0.4039494241235	0.97853302134603	0.966015084112034	0.873321613989383
SEMA4A	Microglia	chr1	parmigiano	147.0	0.758488098445897	0.843627382087227	0.580488344607789	0.948146498661856	0.654343724081341
SEMA4A	Neuron	chr1	Original	887.0	0.255988758315236	0.345288103453537	0.628764421720762	0.938977490439265	0.881760524856044
SEMA4A	Neuron	chr1	parmigiano	70.0	0.311420919398528	0.236680233164941	0.411613002068691	0.58750822038941	0.487349568640829
SEMA4B	Astrocyte	chr15	Original	1334.0	0.696651824024005	0.469221850524832	0.954078695069682	0.283572529486287	0.320025586599491
SEMA4B	Astrocyte	chr15	parmigiano	268.0	0.423578340088251	0.411345021457871	0.302797816035637	0.979876969707132	0.997668395029762
SEMA4B	Coding	chr15	Original	506.0	0.178839974935038	0.275939484827315	0.525628309851933	0.0885901241610746	0.161684811398377
SEMA4B	Coding	chr15	parmigiano	241.0	0.370246654180767	0.194333225485715	0.707059636094423	0.419637088601886	0.643298079389414
SEMA4B	Microglia	chr15	Original	1596.0	0.408837561943718	0.525516203315013	0.500910611956582	0.147192057306605	0.300440784591941
SEMA4B	Microglia	chr15	parmigiano	319.0	0.83546690617445	0.459662980253305	0.702493018251059	0.404433045058354	0.594133639916146
SEMA4B	Neuron	chr15	Original	1343.0	0.733959108544798	0.539722637671639	0.870227959531233	0.20313432175204	0.305638382946217
SEMA4B	Neuron	chr15	parmigiano	244.0	0.847072430602666	0.79839568595777	0.962969229019204	0.991442586323872	0.981480138825038
SEMA4B	Oligodendrocyte	chr15	Original	1528.0	0.265154698904612	0.3877547558409	0.592555404057519	0.342414158318098	0.397858489489346
SEMA4B	Oligodendrocyte	chr15	parmigiano	457.0	0.58055627475483	0.60678254359177	0.391163504046777	0.444878506750789	0.308061586711995
SEMA4C	Astrocyte	chr2	Original	900.0	0.0029382563798894	0.0195160941863719	0.327484091740849	0.0005858958020344	0.0500681567162625
SEMA4C	Astrocyte	chr2	parmigiano	177.0	0.568494964946906	0.293425898452359	0.82251643703076	0.0628464607475659	0.104430402261459
SEMA4C	Coding	chr2	Original	441.0	0.567092489173242	0.340904230541004	0.199539601389462	0.167797116390453	0.298533931896875
SEMA4C	Coding	chr2	parmigiano	180.0	0.860401076192131	0.41981784153059	0.69845288539027	0.423209975431469	0.496988846331449
SEMA4C	Microglia	chr2	Original	823.0	0.0067564117477689	0.0167278710554275	0.818089409838815	0.0063124744236474	0.0422493435052779
SEMA4C	Microglia	chr2	parmigiano	151.0	0.256783399642238	0.170263115856927	0.202665705229601	0.180377311093907	0.0347254076214101
SEMA4C	Neuron	chr2	Original	876.0	0.0005488875155794	0.0117822535279403	0.0504072449582065	5.25533469414308e-05	0.0497164605658328
SEMA4C	Neuron	chr2	parmigiano	108.0	0.989604260932314	0.991792821798687	0.627798949505737	0.332261992012458	0.729039509951765
SEMA4C	Oligodendrocyte	chr2	Original	1081.0	0.0005420910945963	0.017665960086708	0.0741960407843982	8.08209148955852e-05	0.0421448443073091
SEMA4C	Oligodendrocyte	chr2	parmigiano	194.0	0.0154161402089537	0.0237202047467918	0.018303818718518	0.0015353234449987	0.0023238331172436
SEMA4D	Coding	chr9	Original	1098.0	0.204347379930735	0.229868034102049	0.13344061535357	0.385865104612895	0.272693198745976
SEMA4D	Coding	chr9	parmigiano	508.0	0.076887582670864	0.060523691120754	0.021694470869566	0.316027519177044	0.132502097921651
SEMA4D	Microglia	chr9	Original	2453.0	0.346180508843197	0.31285079651703	0.772344243794474	0.418629828178088	0.567074201993443
SEMA4D	Microglia	chr9	parmigiano	250.0	0.0972373485124545	0.0608988812126938	0.0570549470023841	0.421205118350936	0.18942875874701
SEMA4D	Oligodendrocyte	chr9	Original	2367.0	0.365866158754741	0.300564973537045	0.723124044361432	0.831293188807364	0.548425420917564
SEMA4D	Oligodendrocyte	chr9	parmigiano	235.0	0.143179752558819	0.0608437202815307	0.107827063037636	0.335621603885229	0.159118161378938
SEMA4F	Astrocyte	chr2	Original	1051.0	0.40033778568959	0.488171834167196	0.414401846648439	0.598060502408669	0.779589351621307
SEMA4F	Astrocyte	chr2	parmigiano	361.0	0.0903785919650155	0.0651604911184717	0.357781453402766	0.102710343726543	0.108825567504477
SEMA4F	Coding	chr2	Original	351.0	0.911697421714855	0.892374083799877	0.322157498151651	0.903719075547181	0.536833934075244
SEMA4F	Coding	chr2	parmigiano	171.0	0.904647134333155	0.903430182440651	0.97731231949674	0.890601479341544	0.896731151370041
SEMA4F	Microglia	chr2	Original	1101.0	0.379198666002937	0.626472690227922	0.264016624862504	0.315189363669469	0.310648377888384
SEMA4F	Microglia	chr2	parmigiano	289.0	0.928542269773781	0.967635882348581	0.755253604374165	0.916793627587872	0.772331752199824
SEMA4F	Neuron	chr2	Original	784.0	0.242928245609405	0.229334537811255	0.258133807046879	0.175684791283358	0.210335764703362
SEMA4F	Neuron	chr2	parmigiano	148.0	0.291730525119	0.344308863693853	0.252413977487326	0.684467489400449	0.508348971496577
SEMA4F	Oligodendrocyte	chr2	Original	1290.0	0.499483054249588	0.571799262490594	0.9334268105941	0.598140066756459	0.698189446244519
SEMA4F	Oligodendrocyte	chr2	parmigiano	525.0	0.153102172586175	0.123233243971933	0.716593267435465	0.175945082946691	0.169641606982996
SEMA4G	Coding	chr10	Original	376.0	0.754266086518606	0.309237798253972	0.722350142395186	0.953571733922998	0.681644610549392
SEMA4G	Coding	chr10	parmigiano	263.0	0.8350640006637	0.72356480272449	0.861667245500275	0.347808159967277	0.617060290354694
SEMA4G	Neuron	chr10	Original	943.0	0.510399629637424	0.317991102806864	0.709273978366914	0.962538132549136	0.711836009426172
SEMA4G	Neuron	chr10	parmigiano	301.0	0.777872483841966	0.160994654679864	0.930432697473957	0.657338198095968	0.659288384371781
SEMA4G	Oligodendrocyte	chr10	Original	1161.0	0.145123803386862	0.0756604603469726	0.740457204367478	0.126581782491967	0.0513039940642103
SEMA4G	Oligodendrocyte	chr10	parmigiano	609.0	0.0793911929463029	0.0099940053594848	0.858265218936782	0.0684962710506627	0.0058616190636435
SEMA5A	Astrocyte	chr5	Original	2428.0	0.221757863701913	0.22471111490235	0.924749240923708	0.860142592607523	0.357716917862509
SEMA5A	Astrocyte	chr5	parmigiano	127.0	0.065356052547424	0.280376098017254	0.530289134554673	0.356757770574421	0.882476747837195
SEMA5A	Coding	chr5	Original	938.0	0.0660746645689904	0.0902711990776543	0.620330147909527	0.0918960424748148	0.155034517446332
SEMA5A	Coding	chr5	parmigiano	516.0	0.0005875339790111	0.0296522310900557	0.0839531617999156	0.0001004808147406	0.158674121170128
SEMA5A	Microglia	chr5	Original	2510.0	0.259309924527456	0.261696357221227	0.874907893005489	0.873855472663369	0.383499678597972
SEMA5A	Microglia	chr5	parmigiano	188.0	0.0071649707451135	0.304868644061379	0.120326009824046	0.0067870259123274	0.122242382883155
SEMA5A	Neuron	chr5	Original	2728.0	0.214884139473785	0.1425323395714	0.697121884166726	0.871498363731997	0.33843267044666
SEMA5A	Neuron	chr5	parmigiano	120.0	0.0488337009559134	0.242532374884444	0.419721827465602	0.339286502757174	0.773339056075478
SEMA5A	Oligodendrocyte	chr5	Original	2377.0	0.236376953487321	0.260461916816465	0.698906880538311	0.826276392442966	0.40090622975111
SEMA5A	Oligodendrocyte	chr5	parmigiano	162.0	0.825347728588905	0.861848787188975	0.958791230978641	0.7668901099184	0.937745907528335
SEMA5B	Astrocyte	chr3	Original	1674.0	0.511169844574606	0.612129046510198	0.919574106346907	0.810298817392174	0.895295308173449
SEMA5B	Astrocyte	chr3	parmigiano	170.0	0.407878078300921	0.415711063226681	0.60752042536898	0.859829870109298	1.0
SEMA5B	Coding	chr3	Original	566.0	0.183112793848801	0.213409827769259	0.287688832204136	0.631100350641214	0.55898614336089
SEMA5B	Coding	chr3	parmigiano	300.0	0.823546463442862	0.949702839941044	0.350971927095644	0.93685502390494	0.547108870520761
SEMA5B	Microglia	chr3	Original	1863.0	0.420701085097276	0.62487859531075	0.208504457557501	0.776086508069844	0.473490434733273
SEMA5B	Microglia	chr3	parmigiano	249.0	0.287824517860299	0.357760498978796	0.130881050366957	0.875263587600552	0.381436475228229
SEMA5B	Neuron	chr3	Original	1543.0	0.381234665140607	0.581289396441976	0.746774937843359	0.818180035485978	0.821351162707724
SEMA5B	Neuron	chr3	parmigiano	137.0	0.413069197784626	0.295487244823791	0.584445679694741	0.883432766118868	0.519732617176021
SEMA5B	Oligodendrocyte	chr3	Original	1723.0	0.429655335066444	0.634082502559999	0.586261302499242	0.451254958380545	0.737472745397924
SEMA5B	Oligodendrocyte	chr3	parmigiano	235.0	0.273803198650311	0.254019844154455	0.246240248429824	0.447433634779347	0.320864788210673
SEMA6A	Astrocyte	chr5	Original	1718.0	0.18553634046087	0.551437538060009	0.878416544945412	0.035642766696922	0.801715037314954
SEMA6A	Astrocyte	chr5	parmigiano	187.0	0.549917115661265	0.502574635139545	0.148061696306717	0.84063277889192	0.756805693201026
SEMA6A	Coding	chr5	Original	900.0	0.226915837939904	0.293680529915355	0.475865470137228	0.349246630054795	0.492815434737516
SEMA6A	Coding	chr5	parmigiano	497.0	0.0747025308728497	0.082087227085658	0.0611460589435703	0.14422548925448	0.0966981331002585
SEMA6A	Microglia	chr5	Original	2176.0	0.347101088682376	0.434681853033918	0.801719302445964	0.260324346010101	0.805297208535369
SEMA6A	Microglia	chr5	parmigiano	372.0	0.63278785915146	0.650408636265195	0.207615348876494	0.938608045984259	0.772096083180599
SEMA6A	Neuron	chr5	Original	1816.0	0.183799239963302	0.633005958083852	0.900290488592229	0.0622341595375451	0.853846401437495
SEMA6A	Neuron	chr5	parmigiano	152.0	0.854586762037431	0.779484501411586	0.598481360202108	0.992950675602415	0.994827033699902
SEMA6A	Oligodendrocyte	chr5	Original	1712.0	0.0385116645324877	0.533887068692509	0.803545829849534	0.0188471040715182	0.776460905291901
SEMA6A	Oligodendrocyte	chr5	parmigiano	337.0	0.229838279374366	0.524886833962833	0.2371962640965	0.154563484134301	0.732173092399644
SEMA6B	Coding	chr19	Original	368.0	0.512707828100123	0.748307447151765	0.163073485040633	0.212500823236841	0.576544546051667
SEMA6B	Coding	chr19	parmigiano	210.0	0.696458689186803	0.814569022126886	0.779270996320961	0.178945370993322	0.897221831972434
SEMA6B	Microglia	chr19	Original	1002.0	0.479982342031499	0.461913278848173	0.880224976135647	0.68007076663792	0.806685079233634
SEMA6B	Microglia	chr19	parmigiano	244.0	0.442638134041848	0.609090983075049	0.256745639127301	0.32752268815087	0.573392080206318
SEMA6C	Astrocyte	chr1	Original	807.0	0.153282742049299	0.134196522731231	0.0911901626637331	0.895449456223795	0.519776707877238
SEMA6C	Astrocyte	chr1	parmigiano	242.0	0.538046824178478	0.352961371529011	0.383708610659132	0.778750410330975	0.586911035212889
SEMA6C	Coding	chr1	Original	377.0	0.0996760259985192	0.143628829305145	0.0588415362194484	0.338378208858443	0.177823010265797
SEMA6C	Coding	chr1	parmigiano	201.0	0.188942646459734	0.0547704365959304	0.133339650820903	0.398173659279359	0.0969037574111566
SEMA6C	Microglia	chr1	Original	915.0	0.220219969613668	0.137314227344764	0.098703784677497	0.636555832408588	0.367307776109681
SEMA6C	Microglia	chr1	parmigiano	320.0	0.668261885318146	0.857180905231832	0.364287622151476	0.881768143593697	0.495636586593241
SEMA6C	Neuron	chr1	Original	745.0	0.122939365072975	0.13560712574057	0.0407362341544882	0.8162695931156	0.277238341933367
SEMA6C	Neuron	chr1	parmigiano	155.0	0.406627141328919	0.422949904262772	0.655366157736112	0.516213452194711	0.207623322316253
SEMA6C	Oligodendrocyte	chr1	Original	919.0	0.0305879034908958	0.126183418800004	0.0146512763398479	0.435096612585616	0.102490771099032
SEMA6C	Oligodendrocyte	chr1	parmigiano	370.0	0.0478095570455757	0.313783711353836	0.0095977679532987	0.381053294559583	0.114246809555938
SEMA6D	Astrocyte	chr15	Original	1249.0	0.377845032831165	0.580630092544292	0.927959796133925	0.414177929613048	0.51171357851854
SEMA6D	Astrocyte	chr15	parmigiano	196.0	0.122393003390927	0.0418508324946354	0.427069637730075	0.154506519298365	0.0177330338769064
SEMA6D	Coding	chr15	Original	782.0	0.418899544205113	0.391456842469209	0.375826908899901	0.233650438100019	0.435545322859094
SEMA6D	Coding	chr15	parmigiano	436.0	0.831842623851297	0.236422807178969	0.864524913333204	0.147366297245643	0.062058087801231
SEMA6D	Microglia	chr15	Original	1249.0	0.738284722504802	0.580630092544022	0.927959796134513	0.355430469927595	0.49396363378887
SEMA6D	Microglia	chr15	parmigiano	195.0	0.0730334508203263	0.0470865166679526	0.0991994973999969	0.0226269049235084	0.0142717564702977
SEMA6D	Neuron	chr15	Original	1347.0	0.192858449667423	0.616458450243092	0.964414951331048	0.101086706014382	0.559205247433447
SEMA6D	Neuron	chr15	parmigiano	163.0	0.0066566496761848	0.0093187853672292	0.111067545052468	0.0076678172650847	0.0035473129545955
SEMA6D	Oligodendrocyte	chr15	Original	1249.0	0.933647584338584	0.580630092542854	0.927959796136245	0.338107103895013	0.49912086049069
SEMA6D	Oligodendrocyte	chr15	parmigiano	225.0	0.170118580045449	0.0543913100097528	0.312580533712526	0.207291157154407	0.0265530060003425
SEMA7A	Astrocyte	chr15	Original	1003.0	0.377449673494906	0.341207994045091	0.46653077289984	0.995489647199889	0.671124760659964
SEMA7A	Astrocyte	chr15	parmigiano	160.0	0.694857271163929	0.208873774954454	0.218109776229286	0.5776398620705	0.47474425333158
SEMA7A	Coding	chr15	Original	284.0	0.438040231293009	0.503520524161467	0.332844225255859	0.940746554647676	0.907185459082353
SEMA7A	Coding	chr15	parmigiano	163.0	0.866641758640074	0.800769172964337	0.651093311580285	0.623932812804993	0.952236025740682
SEMA7A	Microglia	chr15	Original	1048.0	0.366055519494457	0.325782096448409	0.660511257448517	0.962620840692851	0.913694723226088
SEMA7A	Microglia	chr15	parmigiano	186.0	0.275835050790993	0.323337201630011	0.201373013750912	0.911753275661721	0.728591735144243
SEMA7A	Neuron	chr15	Original	905.0	0.330728999768992	0.294919346670438	0.976070353507661	0.973984162574818	0.888645789633472
SEMA7A	Neuron	chr15	parmigiano	70.0	0.889015260308604	0.189880303596178	0.103251008418699	0.809120522000009	0.431177116653491
SEMA7A	Oligodendrocyte	chr15	Original	787.0	0.288128954720905	0.243080006578588	0.849705783466249	0.979385576187538	0.88105024297078
SEMA7A	Oligodendrocyte	chr15	parmigiano	138.0	0.987162176459016	0.211258015350243	0.443940143878473	0.904141601882439	0.797162581259274
SEMG1	Coding	chr20	Original	107.0	0.313191883393616	0.363929751167846	0.769708282782755	0.542463828857136	0.642848132301276
SEMG1	Coding	chr20	parmigiano	39.0	0.500356534730901	0.284010908343616	0.743807761883222	0.569233505462982	0.469856186520781
SEMG2	Coding	chr20	Original	131.0	0.785652909274652	0.578927485670571	0.177393431329075	0.767401585512837	0.222284347024992
SEMG2	Coding	chr20	parmigiano	52.0	0.903599370444517	0.905968430239255	0.79178227753259	0.947558404086069	0.855845188039432
SENP1	Astrocyte	chr12	Original	903.0	0.0054374487933852	0.0145076681608977	0.0990958312899947	0.0311456431528936	0.0889031013392838
SENP1	Astrocyte	chr12	parmigiano	192.0	0.695418269940125	0.614114985589807	0.802435270313425	0.621934872428376	0.494736071930162
SENP1	Coding	chr12	Original	359.0	0.932503777801991	0.184965792447785	0.515473537354598	0.880050286193591	0.445052708459031
SENP1	Coding	chr12	parmigiano	182.0	0.562727630982676	0.316386878206922	0.592296011986294	0.819215298864564	0.688295822575718
SENP1	Microglia	chr12	Original	709.0	0.767165498639186	0.076561486403068	0.190988324865051	0.702600074191509	0.468607686959178
SENP1	Microglia	chr12	parmigiano	164.0	0.715193790459782	0.428591919615354	0.52128365030556	0.48532207713214	0.555264786973276
SENP1	Neuron	chr12	Original	763.0	0.0342294633205726	0.0870457805961187	0.110362975001904	0.0818040969392374	0.366652764788334
SENP1	Neuron	chr12	parmigiano	119.0	0.62682416284854	0.385207515110975	0.4209106314471	0.548727967401395	0.214798339366209
SENP1	Oligodendrocyte	chr12	Original	816.0	0.354742790590667	0.0192999842445966	0.246732348196476	0.11616007867985	0.0890980222482057
SENP1	Oligodendrocyte	chr12	parmigiano	233.0	0.256562465782635	0.174207266979308	0.798967028963439	0.207839675623639	0.444790527470982
SENP2	Astrocyte	chr3	Original	719.0	0.999439535230573	0.922455667180041	0.851563097752699	0.434180706293383	0.936976246512012
SENP2	Astrocyte	chr3	parmigiano	75.0	0.616529536412336	0.652536108048679	0.844560861969705	0.793624142442698	0.702546576750026
SENP2	Coding	chr3	Original	425.0	0.999673885194339	0.999739154975927	0.726761197692136	0.733951671103493	0.972098417797331
SENP2	Coding	chr3	parmigiano	218.0	0.961831613344904	0.988402537605993	0.949355716945016	0.805391123159837	0.823683115090664
SENP2	Microglia	chr3	Original	719.0	0.999439963192877	0.922455667180041	0.851563097752698	0.439852644202839	0.94449071021592
SENP2	Microglia	chr3	parmigiano	70.0	0.703280811017499	0.631612229840566	0.718432447935587	0.827241993057589	0.865809073342853
SENP2	Neuron	chr3	Original	796.0	0.999497958996787	0.919591239557111	0.909210457555143	0.437272005654384	0.960990149531404
SENP2	Neuron	chr3	parmigiano	77.0	0.507388540430133	0.512085331864835	0.431840127531895	0.506969444454884	0.452758087164796
SENP2	Oligodendrocyte	chr3	Original	719.0	0.999439393023603	0.92245566718004	0.851563097752699	0.457262088420737	0.933829729318438
SENP2	Oligodendrocyte	chr3	parmigiano	84.0	0.611210604703236	0.581574792017433	0.642171105571733	0.947320775684344	0.924577921302489
SENP3	Astrocyte	chr17	Original	916.0	0.119982946465297	0.259460014807838	0.837791557029695	0.177679295255347	0.734094076096997
SENP3	Astrocyte	chr17	parmigiano	447.0	0.057522696423006	0.122963642841114	0.553017267419313	0.0693890094003147	0.515593300244456
SENP3	Coding	chr17	Original	219.0	0.0361522602577363	0.193397375652726	0.727379773472244	0.0329997048875007	0.715532987787266
SENP3	Coding	chr17	parmigiano	138.0	0.0022925602310721	0.0065105874062076	0.0003919329305966	0.0152899392962256	0.0037747274354476
SENP3	Microglia	chr17	Original	1096.0	0.12503070353726	0.204631862098413	0.718225413438516	0.261860950113235	0.824389411623786
SENP3	Microglia	chr17	parmigiano	476.0	0.0669988439879201	0.270592266940365	0.45974543624017	0.181246892449582	0.544443837406657
SENP3	Neuron	chr17	Original	1087.0	0.0839255106685199	0.0851750411848055	0.701661641756653	0.260114633547438	0.819050119951177
SENP3	Neuron	chr17	parmigiano	336.0	0.0331160179449321	0.0326628076452151	0.754896657990775	0.210521719616181	0.304408516207646
SENP3	Oligodendrocyte	chr17	Original	1357.0	0.127926856469478	0.195998464747176	0.567124141927161	0.189699148507114	0.652115083624236
SENP3	Oligodendrocyte	chr17	parmigiano	694.0	0.0799327365740915	0.180554545334342	0.370672618446414	0.104561527071757	0.856163583998537
SENP3-EIF4A1	Astrocyte	chr17	Original	1272.0	0.0893412381281392	0.27145991001405	0.470932590983754	0.196396037656952	0.921528455229132
SENP3-EIF4A1	Astrocyte	chr17	parmigiano	473.0	0.37459709956921	0.133265303851898	0.556608473137402	0.0354634911371035	0.546860933239977
SENP3-EIF4A1	Coding	chr17	Original	571.0	0.0642670207108545	0.292446816232102	0.342818955532246	0.191113109247487	0.793149428354364
SENP3-EIF4A1	Coding	chr17	parmigiano	304.0	0.0031122840573731	0.0065706493857864	0.0005183868162172	0.0119648694404547	0.0021768499042339
SENP3-EIF4A1	Microglia	chr17	Original	1384.0	0.104366496836381	0.197840420711732	0.697871259333478	0.181696143111305	0.876158670966513
SENP3-EIF4A1	Microglia	chr17	parmigiano	511.0	0.0855325461258443	0.290025645656031	0.462771778118516	0.188617529363936	0.583362995526655
SENP3-EIF4A1	Neuron	chr17	Original	1449.0	0.0642735384344797	0.094328751520627	0.233363235723956	0.193293108921231	0.487393587498119
SENP3-EIF4A1	Neuron	chr17	parmigiano	382.0	0.0341019516569282	0.0357599688365365	0.690607039242959	0.169463818907882	0.312255028814677
SENP3-EIF4A1	Oligodendrocyte	chr17	Original	1685.0	0.12662199966228	0.212387039206609	0.900952800062214	0.211690716041933	0.964667097156507
SENP3-EIF4A1	Oligodendrocyte	chr17	parmigiano	755.0	0.0879802722066274	0.223703952111735	0.286863645906419	0.0358480897721155	0.780734707163729
SENP5	Astrocyte	chr3	Original	1094.0	0.849842921279385	0.716722950429437	0.572313277055676	0.913480771722905	0.911158032883793
SENP5	Astrocyte	chr3	parmigiano	165.0	0.98341568232158	0.940084360961282	0.4511477505976	0.985953916889848	0.99079582959133
SENP5	Coding	chr3	Original	491.0	0.918959794095172	0.733608205908988	0.946969055302198	0.974888883721357	0.993684433298101
SENP5	Coding	chr3	parmigiano	228.0	0.223444319959371	0.297852352117517	0.577139243869864	0.795849882209616	0.402281729416977
SENP5	Microglia	chr3	Original	1066.0	0.906865915850582	0.911826613310784	0.759232804403625	0.92889621969798	0.999532492288332
SENP5	Microglia	chr3	parmigiano	217.0	0.932200720418779	0.921366310009293	0.321826734404487	0.988551318108662	0.528515904966797
SENP5	Neuron	chr3	Original	1104.0	0.897425835359166	0.770908938973449	0.936053005014232	0.932525637683728	0.95036400146567
SENP5	Neuron	chr3	parmigiano	112.0	0.729926880506038	0.696926940322945	0.292559567691521	0.996476036565122	0.878627711141743
SENP5	Oligodendrocyte	chr3	Original	1062.0	0.884968076480932	0.749358517496731	0.913437289803236	0.825940758647586	0.802281648544905
SENP5	Oligodendrocyte	chr3	parmigiano	206.0	0.918905829292916	0.880176448288548	0.910567085634962	0.989251083808899	0.882931570563512
SENP6	Astrocyte	chr6	Original	1261.0	0.203474404772741	0.16476961831212	0.655370707953836	0.729769034218542	0.333399683828206
SENP6	Astrocyte	chr6	parmigiano	189.0	0.091360085666442	0.31141106002706	0.354992890212461	0.250906914614004	0.277301227915587
SENP6	Coding	chr6	Original	650.0	0.0775180192855315	0.0825313935948947	0.516733022578144	0.167777478487393	0.353390665011723
SENP6	Coding	chr6	parmigiano	325.0	0.0219438645544867	0.0732617558039627	0.987672650345828	0.13306918404407	0.289853238801161
SENP6	Microglia	chr6	Original	1387.0	0.225423994260068	0.23705635027487	0.428737764251407	0.721977915777956	0.286902096133507
SENP6	Microglia	chr6	parmigiano	275.0	0.162911121357429	0.230091939475963	0.89461794260133	0.362747539735892	0.407724454577582
SENP6	Neuron	chr6	Original	1111.0	0.852339305988167	0.122863186309822	0.936135092623747	0.517769977096024	0.224014932439682
SENP6	Neuron	chr6	parmigiano	116.0	0.011400586857526	0.0044678586213707	0.237055552926021	0.206945536400324	0.0308982729407105
SENP6	Oligodendrocyte	chr6	Original	1273.0	0.229752237935144	0.195397663206306	0.676780214914652	0.528757477266159	0.197577357020213
SENP6	Oligodendrocyte	chr6	parmigiano	264.0	0.0413262437850583	0.163773726435883	0.826122934549639	0.197101997745673	0.258210690011254
SENP7	Astrocyte	chr3	Original	1504.0	0.109807370983771	0.0691893651270732	0.0684538589835248	0.165218783674228	0.0230643346754178
SENP7	Astrocyte	chr3	parmigiano	251.0	0.992762757894042	0.0371051220054281	0.890358508263061	0.457959779822349	0.184540353242026
SENP7	Coding	chr3	Original	476.0	0.598269191591542	0.554482446225545	0.313754692876824	0.53138507592993	0.112025950747392
SENP7	Coding	chr3	parmigiano	189.0	0.358399053215472	0.357086335199071	0.385063217317352	0.202689504151029	0.1325852360342
SENP7	Microglia	chr3	Original	1292.0	0.0883458984443677	0.0981840423451539	0.0405508128105159	0.126673324551827	0.0332085837973966
SENP7	Microglia	chr3	parmigiano	100.0	0.872752457902723	0.765865106005196	0.496298999676245	0.99957440631928	0.814824340671161
SENP7	Neuron	chr3	Original	1341.0	0.109911440326509	0.102045146719702	0.0385527000318127	0.153647211447962	0.0283077182662573
SENP7	Neuron	chr3	parmigiano	61.0	0.116754049083322	0.1106780319634	0.83205936318335	0.446650301748933	0.47079070667112
SENP7	Oligodendrocyte	chr3	Original	1489.0	0.120170670165544	0.0930005474786242	0.100946254825655	0.23610854902222	0.0289754966017509
SENP7	Oligodendrocyte	chr3	parmigiano	229.0	0.220325460101241	0.327999652014189	0.10996786344938	0.251291883793179	0.331762874979303
SENP8	Astrocyte	chr15	Original	582.0	0.584165709171838	0.488790723875716	0.397463714247605	0.633016001701557	0.519084327070137
SENP8	Astrocyte	chr15	parmigiano	166.0	0.745527845868023	0.653156680347921	0.58433938684018	0.763120235128893	0.659434363712343
SENP8	Coding	chr15	Original	337.0	0.742104687674167	0.505146398557959	0.794558950994486	0.852461515406164	0.989861886536337
SENP8	Coding	chr15	parmigiano	188.0	0.920455571497345	0.317958816998976	0.637273331787522	0.810349469067669	0.468662916651234
SENP8	Microglia	chr15	Original	736.0	0.345484578387763	0.255411529539036	0.272645155366204	0.672164508322212	0.402078110799151
SENP8	Microglia	chr15	parmigiano	250.0	0.744405538205495	0.810361358411966	0.491009275988382	0.858441400639749	0.550928070568905
SENP8	Neuron	chr15	Original	650.0	0.82888413356541	0.449191346678374	0.902254418395505	0.738554858931918	0.521385013278149
SENP8	Neuron	chr15	parmigiano	148.0	0.786626559451844	0.826457680717205	0.745148622021407	0.971559536902295	0.895977517541995
SENP8	Oligodendrocyte	chr15	Original	584.0	0.397752139727903	0.229786346242939	0.370991100520418	0.674896426784441	0.42864558023845
SENP8	Oligodendrocyte	chr15	parmigiano	230.0	0.863257001677821	0.843932808077135	0.526936874976405	0.866190762144529	0.683495300169094
SEPHS1	Astrocyte	chr10	Original	695.0	0.335251676768677	0.215032292065372	0.987914630439989	0.0977968353808968	0.444968199720976
SEPHS1	Astrocyte	chr10	parmigiano	165.0	0.0450079452951524	0.119401819129347	0.671086380159913	0.0671927409388176	0.283278657488298
SEPHS1	Coding	chr10	Original	226.0	0.840208465523786	0.365494797308486	0.707572510805234	0.936344550259477	0.548378908935872
SEPHS1	Coding	chr10	parmigiano	121.0	0.524152117769381	0.824122240156719	0.524805615762088	0.417109199264651	0.551512105522693
SEPHS1	Microglia	chr10	Original	708.0	0.467517047410354	0.26699872860469	0.887709826111483	0.582295038298793	0.559333895099317
SEPHS1	Microglia	chr10	parmigiano	173.0	0.0632631279255169	0.177020698459457	0.32774451189516	0.0067379538455204	0.206090271636255
SEPHS1	Neuron	chr10	Original	753.0	0.431433962602891	0.218375649788862	0.655527517982251	0.751119822026583	0.429099099420762
SEPHS1	Neuron	chr10	parmigiano	118.0	0.0282106369150532	0.0953063939838212	0.449106391113223	0.0231481768654809	0.248984142468027
SEPHS1	Oligodendrocyte	chr10	Original	728.0	0.534500096706629	0.365318974223804	0.746161855177281	0.833718333203037	0.625854659831117
SEPHS1	Oligodendrocyte	chr10	parmigiano	196.0	0.06763284623997	0.133532018489073	0.885397397921756	0.0142822985180916	0.272369671236388
SEPHS2	Astrocyte	chr16	Original	773.0	0.211326273064176	0.284883013228649	0.434936486597489	0.108663494779388	0.430571865246355
SEPHS2	Astrocyte	chr16	parmigiano	413.0	0.433119829135394	0.394933459181664	0.688167227965624	0.224379760082421	0.746758085018272
SEPHS2	Coding	chr16	Original	136.0	0.0478076455733588	0.115841358369181	0.0809225699133245	0.0283298013687229	0.10945710800461
SEPHS2	Coding	chr16	parmigiano	68.0	0.675544581768295	0.379336021336211	0.920853863232462	0.270138420336256	0.12257934651852
SEPHS2	Microglia	chr16	Original	602.0	0.125146166563505	0.286472454284161	0.23100139225051	0.128308595116566	0.320219229389361
SEPHS2	Microglia	chr16	parmigiano	311.0	0.17988970810763	0.159334678253586	0.211492218395963	0.248606679712998	0.270981420266937
SEPHS2	Neuron	chr16	Original	817.0	0.492580616024511	0.406241578708965	0.914824398411528	0.857256297639378	0.912095739687789
SEPHS2	Neuron	chr16	parmigiano	255.0	0.820014174382694	0.915470442516663	0.769642901038779	0.702821830694482	0.996051761630893
SEPHS2	Oligodendrocyte	chr16	Original	1090.0	0.12856365022763	0.173770441599324	0.123996274850425	0.300423018519313	0.167276298648889
SEPHS2	Oligodendrocyte	chr16	parmigiano	556.0	0.61248367389172	0.468677751082471	0.602087296715968	0.625640067420253	0.789531636392346
SEPSECS	Astrocyte	chr4	Original	804.0	0.94891250164639	0.690312772351426	0.589282732045852	0.988859148278866	0.984130884016083
SEPSECS	Astrocyte	chr4	parmigiano	184.0	0.964788068337183	0.983335121463152	0.712155352996713	0.858542628321816	0.747275335377319
SEPSECS	Coding	chr4	Original	299.0	0.727370299349708	0.793073096991469	0.323980718937672	0.968737228311545	0.722967497577926
SEPSECS	Coding	chr4	parmigiano	174.0	0.82081294974142	0.689334899214243	0.632986689550053	0.981237436475487	0.908134379435159
SEPSECS	Microglia	chr4	Original	657.0	0.819951019455404	0.899696203228039	0.559888899760093	0.992593003906779	0.935914553814999
SEPSECS	Microglia	chr4	parmigiano	149.0	0.833404676997596	0.846626094790775	0.888980889495286	0.972479812510791	0.8006284775123
SEPSECS	Neuron	chr4	Original	883.0	0.451398424799786	0.130962255981336	0.523401661226014	0.436842484109657	0.326389841892927
SEPSECS	Neuron	chr4	parmigiano	105.0	0.542699108483291	0.205270099491723	0.432154812251204	0.483995024853702	0.337215155406571
SEPSECS	Oligodendrocyte	chr4	Original	632.0	0.92390832628439	0.910296084160446	0.733165732341639	0.938250657958709	0.944212655490354
SEPSECS	Oligodendrocyte	chr4	parmigiano	198.0	0.944132901105583	0.966847429545085	0.984658604963349	0.992947433164782	0.870722449771149
SEPTIN1	Coding	chr16	Original	262.0	0.20973501528875	0.388687709560366	0.147891404803089	0.355387813207311	0.342715326075472
SEPTIN1	Coding	chr16	parmigiano	156.0	0.356353672595883	0.168439486476183	0.413842602374258	0.756320166200173	0.415494402995465
SEPTIN10	Coding	chr2	Original	306.0	0.536532119396511	0.0520609484968421	0.353652822846288	0.246338409212464	0.0643749757038358
SEPTIN10	Coding	chr2	parmigiano	168.0	0.936565639270173	0.318773045076906	0.650358814760538	0.62299769926069	0.204599344991289
SEPTIN11	Coding	chr4	Original	467.0	0.878422809713077	0.468895585332551	0.421763173001338	0.698585179144516	0.367989560603394
SEPTIN11	Coding	chr4	parmigiano	273.0	0.612502839697843	0.340647521640518	0.426888057638577	0.941259566236914	0.848358178159979
SEPTIN12	Coding	chr16	Original	185.0	0.0830621801967214	0.0800603739913377	0.0548554257259986	0.51327086235729	0.300763437749283
SEPTIN12	Coding	chr16	parmigiano	125.0	0.920766892806863	0.606026149922243	0.621077297682299	0.783617640096762	0.558369600868025
SEPTIN14	Coding	chr7	Original	346.0	0.758427742544113	0.896550583142079	0.195555143787526	0.912293874865475	0.527446453220109
SEPTIN14	Coding	chr7	parmigiano	128.0	0.427493658742938	0.337879012620616	0.233438688619711	0.603589929497955	0.311751963952078
SEPTIN2	Coding	chr2	Original	552.0	0.701721493705341	0.668534360604826	0.619806754721237	0.228402200641281	0.574571908338476
SEPTIN2	Coding	chr2	parmigiano	313.0	0.373553128648272	0.39020103061578	0.20184688391135	0.282543151313385	0.106737309500432
SEPTIN3	Coding	chr22	Original	387.0	0.102305092580486	0.212304045297538	0.302611545623444	0.515921517545731	0.48034397895091
SEPTIN3	Coding	chr22	parmigiano	178.0	0.0552026728787731	0.0341527620524699	0.171020142153227	0.382634470601672	0.0960345707988005
SEPTIN4	Coding	chr17	Original	396.0	0.8195049867831	0.862501922337538	0.852531225004203	0.208074166716746	0.688104312178233
SEPTIN4	Coding	chr17	parmigiano	217.0	0.876683240888004	0.365741237408013	0.806755147067535	0.161569171204876	0.651580183992139
SEPTIN5	Coding	chr22	Original	380.0	0.95090073223535	0.921300482194608	0.460092095708745	0.817510040839446	0.56747612352758
SEPTIN5	Coding	chr22	parmigiano	258.0	0.942019668030999	0.897530888765478	0.398021596053452	0.91820615901299	0.705521216560032
SEPTIN7	Coding	chr7	Original	605.0	0.494770851601844	0.42485379667841	0.379864335298553	0.792943972580287	0.629761047130951
SEPTIN7	Coding	chr7	parmigiano	263.0	0.554751712746811	0.382909201016803	0.636390867073767	0.0293466525370529	0.49807134004145
SEPTIN8	Coding	chr5	Original	516.0	0.212537950945668	0.17303316889073	0.743057779092545	0.214152927971626	0.48696144068348
SEPTIN8	Coding	chr5	parmigiano	345.0	0.293984440459495	0.165779096981836	0.158489596679243	0.12118171887634	0.505695405482553
SEPTIN9	Coding	chr17	Original	1351.0	0.847936103156734	0.734991103840005	0.0185167503991707	0.153089335170245	0.0220676394815997
SEPTIN9	Coding	chr17	parmigiano	663.0	0.467135551089632	0.506281772841581	0.312940055461888	0.401508668608592	0.579207573894849
SERAC1	Astrocyte	chr6	Original	1196.0	0.975736222496078	0.260065596755683	0.0503849445784198	0.0445414085854162	0.130973932123687
SERAC1	Astrocyte	chr6	parmigiano	161.0	0.991766401304378	0.481618444010189	0.9061925129742	0.778036170042537	0.724535690975436
SERAC1	Coding	chr6	Original	580.0	0.984985794804231	0.235127654780076	0.240982312272208	0.0234852913636745	0.147649933700987
SERAC1	Coding	chr6	parmigiano	285.0	0.98149242098239	0.115493032520629	0.305517355841731	0.0276248483031412	0.125179579515229
SERAC1	Microglia	chr6	Original	966.0	0.977816490088994	0.25707686201467	0.182271769344001	0.0977659578598645	0.243090498306443
SERAC1	Microglia	chr6	parmigiano	155.0	0.975304204512952	0.613505869070545	0.555949790539867	0.704341381957015	0.755246327302143
SERAC1	Neuron	chr6	Original	1025.0	0.977873636858437	0.376520363224938	0.386197860299773	0.0828422611987893	0.422177632613712
SERAC1	Neuron	chr6	parmigiano	104.0	0.975283644157819	0.757332629915266	0.188980666422597	0.806339300834165	0.920754674109074
SERAC1	Oligodendrocyte	chr6	Original	1072.0	0.977973567987707	0.415104632967296	0.145828922911372	0.057480737768219	0.118451536783608
SERAC1	Oligodendrocyte	chr6	parmigiano	149.0	0.977363179315983	0.780252830622013	0.814788831845512	0.641315415583778	0.726006576115199
SERBP1	Astrocyte	chr1	Original	756.0	0.835822682309906	0.954089784523978	0.833438096799168	0.807447997124052	0.826545198707197
SERBP1	Astrocyte	chr1	parmigiano	84.0	0.273662683084463	0.188318950118872	0.335843437921947	0.287551988368458	0.594169966837738
SERBP1	Coding	chr1	Original	436.0	0.664386381450692	0.77532724588023	0.657252108494967	0.667460038648075	0.72287407925132
SERBP1	Coding	chr1	parmigiano	169.0	0.251807600558237	0.245466047161904	0.462000237048676	0.474075746526839	0.137143579580208
SERBP1	Microglia	chr1	Original	813.0	0.949775325210727	0.971153965904714	0.830477615876767	0.819005310034242	0.933846332923033
SERBP1	Microglia	chr1	parmigiano	83.0	0.665663533347934	0.70947162220639	0.244870924084065	0.974323500830867	0.864898910570483
SERBP1	Neuron	chr1	Original	928.0	0.856080220482029	0.97446547392552	0.549539164519043	0.963582524556293	0.923022384567491
SERBP1	Neuron	chr1	parmigiano	84.0	0.496155411263171	0.210022953821177	0.495659170497321	0.638373764680559	0.778573649186404
SERBP1	Oligodendrocyte	chr1	Original	907.0	0.700532185881639	0.903565875412033	0.490096258398775	0.970995149682443	0.916958391051541
SERBP1	Oligodendrocyte	chr1	parmigiano	207.0	0.41964551451047	0.372784230524778	0.898659093351735	0.14680357687345	0.634269524486434
SERF1B	Coding	chr5	Original	91.0	0.532126705250707	0.804395895473152	0.818698116998516	0.736570004134139	0.54077223542999
SERF1B	Coding	chr5	parmigiano	55.0	0.964822488039589	0.66258228918606	0.825717778684319	0.641172925737225	0.522740502368246
SERF2	Astrocyte	chr15	Original	872.0	0.0408738762811733	0.011995414718763	0.944680069658148	0.0398682274843397	0.0033504078697648
SERF2	Astrocyte	chr15	parmigiano	300.0	0.164953388619172	0.058851256586844	0.534130838388929	0.0588842523512105	0.069204158814812
SERF2	Coding	chr15	Original	678.0	0.0404093720160787	0.0252022710867382	0.792996162065267	0.0390458508123503	0.0104973114982877
SERF2	Coding	chr15	parmigiano	457.0	0.177078747458584	0.12255137327167	0.734892931633159	0.137353493614048	0.172083010319966
SERF2	Microglia	chr15	Original	863.0	0.0460085741697052	0.0109082149325276	0.940022707571997	0.015124179962033	0.0033443578793547
SERF2	Microglia	chr15	parmigiano	376.0	0.0887776162575992	0.0936410311839095	0.713251368895271	0.0508911486872086	0.166254714786593
SERF2	Neuron	chr15	Original	843.0	0.0359260679438889	0.01073610977346	0.960307284740217	0.0522254037778216	0.004634575376419
SERF2	Neuron	chr15	parmigiano	277.0	0.190650873838017	0.0976168448217905	0.943317337879556	0.235548176402049	0.151629064001629
SERF2	Oligodendrocyte	chr15	Original	843.0	0.0367270351261287	0.0107361097734456	0.960307284738957	0.0308810805227322	0.0032492965073919
SERF2	Oligodendrocyte	chr15	parmigiano	374.0	0.0861759270761715	0.087641507042346	0.719861194443773	0.0558488808493651	0.132727235908058
SERGEF	Astrocyte	chr11	Original	990.0	0.246215575152301	0.0403088320375357	0.445449632138103	0.774542878533275	0.40529860479697
SERGEF	Astrocyte	chr11	parmigiano	156.0	0.784754414904244	0.39665219078658	0.953745927412447	0.972967648478895	0.726733080493736
SERGEF	Coding	chr11	Original	343.0	0.156768521901811	0.0689511788994428	0.191251361669543	0.293791167183413	0.0712744622399858
SERGEF	Coding	chr11	parmigiano	221.0	0.50293770969844	0.202346464962021	0.239857133720131	0.673503733403703	0.251627996400586
SERGEF	Microglia	chr11	Original	1087.0	0.308705543677956	0.0544318546383838	0.836534198087026	0.707711345712941	0.502591461288653
SERGEF	Microglia	chr11	parmigiano	194.0	0.491163433431007	0.313630029437451	0.680335607282761	0.837706706532653	0.96239070980932
SERGEF	Neuron	chr11	Original	922.0	0.332886906006587	0.0583434305588705	0.669708038087511	0.617119040881115	0.458249814842779
SERGEF	Neuron	chr11	parmigiano	84.0	0.313523047565644	0.463975570255979	0.88056296334152	0.831948777128026	0.848600108512693
SERGEF	Oligodendrocyte	chr11	Original	1015.0	0.259947667099601	0.0479445071694044	0.505032190249359	0.747563591832429	0.454127116252099
SERGEF	Oligodendrocyte	chr11	parmigiano	214.0	0.342477884531201	0.187103548001182	0.385216285627054	0.626360263689004	0.363386590351456
SERHL2	Astrocyte	chr22	Original	1241.0	0.462413430341877	0.343949264108513	0.437702015874859	0.779468415421788	0.469832452653373
SERHL2	Astrocyte	chr22	parmigiano	258.0	0.351516253884163	0.343936947557998	0.662066304163501	0.598305044223811	0.817353656642148
SERHL2	Coding	chr22	Original	569.0	0.687898940963393	0.236587858500651	0.948080389636854	0.769233506938527	0.573985618303436
SERHL2	Coding	chr22	parmigiano	196.0	0.543520254860816	0.490120525322657	0.388396841775309	0.754297201100472	0.835076689445148
SERHL2	Microglia	chr22	Original	1395.0	0.98514748375641	0.401345416455	0.520503867894425	0.817441190204737	0.640418133729374
SERHL2	Microglia	chr22	parmigiano	271.0	0.695386879361581	0.463163375763751	0.832049995617252	0.764886071595985	0.851188542820765
SERHL2	Neuron	chr22	Original	1441.0	0.379394553595537	0.150495379803202	0.503243000258292	0.785723047032884	0.293025566621762
SERHL2	Neuron	chr22	parmigiano	162.0	0.848192927277617	0.753789932320386	0.569627472811873	0.595531346356273	0.688334285531682
SERHL2	Oligodendrocyte	chr22	Original	1361.0	0.482390276328116	0.379547442567443	0.364487514463076	0.796718578333682	0.473679053262915
SERHL2	Oligodendrocyte	chr22	parmigiano	277.0	0.650007621431214	0.691499395939705	0.464531305829078	0.8436856156258	0.887526160262505
SERINC1	Astrocyte	chr6	Original	434.0	0.666368110074528	0.564525453684981	0.823207423654839	0.658262635931659	0.74258989704917
SERINC1	Astrocyte	chr6	parmigiano	117.0	0.594465120273844	0.253072638863408	0.40296897730322	0.982422141545064	0.620016885228086
SERINC1	Coding	chr6	Original	188.0	0.775089945328417	0.861276833491125	0.743912427305742	0.892981962708591	0.929337160969911
SERINC1	Coding	chr6	parmigiano	105.0	0.826000169621543	0.589258602211	0.773841544251483	0.965174050010357	0.752782376194405
SERINC1	Microglia	chr6	Original	457.0	0.77456835837568	0.602072603914984	0.930998222410814	0.928355513611068	0.671829353276549
SERINC1	Microglia	chr6	parmigiano	102.0	0.505285863094097	0.288292357079874	0.696053585528543	0.982492321269585	0.70303331813754
SERINC1	Neuron	chr6	Original	570.0	0.504092145155913	0.541165086042134	0.640166230155924	0.729394685607544	0.447221468654583
SERINC1	Neuron	chr6	parmigiano	87.0	0.455153772444368	0.269234872795241	0.376122487308312	0.880150093614719	0.617138856511986
SERINC1	Oligodendrocyte	chr6	Original	489.0	0.563377635294107	0.475024043177886	0.683550150063303	0.659765373570783	0.82199878253576
SERINC1	Oligodendrocyte	chr6	parmigiano	140.0	0.700934372463722	0.309736933915756	0.782211295366811	0.867964298058909	0.716536214782003
SERINC2	Coding	chr1	Original	305.0	0.979044353515699	0.331170963464793	0.856111816360165	0.633278686581677	0.439568242139285
SERINC2	Coding	chr1	parmigiano	144.0	0.982652029402196	0.254377731908086	0.635288785962121	0.245912213213096	0.187690594443635
SERINC2	Microglia	chr1	Original	649.0	0.969071390665023	0.316633852490986	0.862749868404515	0.157386398045695	0.131011072800719
SERINC2	Microglia	chr1	parmigiano	124.0	0.966683850623433	0.793178418386729	0.272200215351201	0.7919523223095	0.777891197113593
SERINC3	Astrocyte	chr20	Original	585.0	0.420295601893312	0.564347211656965	0.759962521074014	0.567744048782767	0.478153339337121
SERINC3	Astrocyte	chr20	parmigiano	89.0	0.258517592401928	0.179424319145597	0.117719387444376	0.411702793009714	0.114220233744647
SERINC3	Coding	chr20	Original	267.0	0.75306670222005	0.543901971307053	0.383975777755193	0.586261291518848	0.638864551327109
SERINC3	Coding	chr20	parmigiano	157.0	0.725003312428304	0.805308501113171	0.309543535328682	0.531454893663863	0.241617389610931
SERINC3	Microglia	chr20	Original	627.0	0.420580172382743	0.723453341618131	0.705331235367252	0.577856771321092	0.619811311333365
SERINC3	Microglia	chr20	parmigiano	124.0	0.729783989090134	0.474069637173725	0.340976787531301	0.62889473048482	0.161512896351321
SERINC3	Neuron	chr20	Original	568.0	0.325123691646942	0.60183477549183	0.330608119181975	0.186316347896641	0.2396469751202
SERINC3	Neuron	chr20	parmigiano	72.0	0.566478415079569	0.323642177573856	0.152654396289257	0.127970800754928	0.0291671342669083
SERINC3	Oligodendrocyte	chr20	Original	583.0	0.526825480373195	0.566065721896532	0.596185210616582	0.635159139295453	0.494470801564469
SERINC3	Oligodendrocyte	chr20	parmigiano	111.0	0.903939905493287	0.559522244949494	0.318383421284221	0.251407405060008	0.0651496349255435
SERINC4	Astrocyte	chr15	Original	561.0	0.0520882182484295	0.0117945715263551	0.390860978958042	0.0771838928873038	0.0078496969708468
SERINC4	Astrocyte	chr15	parmigiano	269.0	0.146270237935368	0.058233359133298	0.736626589928498	0.0873800557219833	0.080831995821656
SERINC4	Coding	chr15	Original	363.0	0.0643031369212133	0.0225283008703847	0.905148589085559	0.227476686727957	0.0654692126216381
SERINC4	Coding	chr15	parmigiano	272.0	0.118133171089375	0.134752714883672	0.0974713364979929	0.375208289102545	0.213259364363088
SERINC4	Microglia	chr15	Original	579.0	0.0784214485710982	0.028188393123023	0.872645800503042	0.185140804845628	0.0387198349919533
SERINC4	Microglia	chr15	parmigiano	308.0	0.137980868576963	0.0941468528968902	0.507186190641224	0.240029967806616	0.187720136313622
SERINC4	Neuron	chr15	Original	576.0	0.0556543050880283	0.0144952447373927	0.457140428356406	0.14994799437191	0.0174172585406652
SERINC4	Neuron	chr15	parmigiano	228.0	0.255444459457081	0.105408707416059	0.915218568302201	0.561728615032242	0.191509230088414
SERINC4	Oligodendrocyte	chr15	Original	560.0	0.0892290015483364	0.0211556686761854	0.961788777674979	0.130615192751456	0.0266819387498322
SERINC4	Oligodendrocyte	chr15	parmigiano	310.0	0.159557923051786	0.0936064546125036	0.832520721146498	0.247864966966022	0.155105295304761
SERINC5	Astrocyte	chr5	Original	1311.0	0.171658334119335	0.0385017084509887	0.258322771973632	0.613982933438251	0.148498770580604
SERINC5	Astrocyte	chr5	parmigiano	89.0	0.420346889051607	0.346869768785392	0.280679132947188	0.727393126209111	0.567532156698606
SERINC5	Coding	chr5	Original	645.0	0.0803003232998426	0.111810560081779	0.426914628261649	0.523938499983431	0.248776671482948
SERINC5	Coding	chr5	parmigiano	311.0	0.0408325209911653	0.0319555761287718	0.319431193285541	0.395090558683075	0.113322919480877
SERINC5	Microglia	chr5	Original	1397.0	0.139327588958783	0.0451610182972375	0.272147690430985	0.745489083178916	0.199792797201547
SERINC5	Microglia	chr5	parmigiano	105.0	0.395175762879928	0.452114586448463	0.497300679138793	0.513016130438102	0.356570642052807
SERINC5	Neuron	chr5	Original	1396.0	0.0216508906122446	0.0207576733961225	0.273864934826858	0.0104205721273688	0.0732446496856771
SERINC5	Neuron	chr5	parmigiano	68.0	0.234261826905124	0.184277850000318	0.605267518428161	0.289739045847608	0.266541980475462
SERINC5	Oligodendrocyte	chr5	Original	1324.0	0.0742902454405021	0.042147915276619	0.218051693607376	0.591106096442262	0.172021204586812
SERINC5	Oligodendrocyte	chr5	parmigiano	165.0	0.0316751477940564	0.0427910863559917	0.0270279185605186	0.11679511013749	0.0300716927095034
SERP1	Astrocyte	chr3	Original	1050.0	0.916382965028591	0.943598676628491	0.44421142698737	0.760093268899751	0.146681247452588
SERP1	Astrocyte	chr3	parmigiano	326.0	0.36963369416279	0.103551241805758	0.491967722649143	0.278171681029886	0.108048408190223
SERP1	Coding	chr3	Original	621.0	0.848931987399716	0.816534523779303	0.505486466970226	0.758523137622271	0.256079384177321
SERP1	Coding	chr3	parmigiano	368.0	0.904303234972069	0.211153800106042	0.546882835891336	0.932146428468356	0.715565096592519
SERP1	Microglia	chr3	Original	1025.0	0.949082804606061	0.920636946104444	0.259446479858139	0.372549970815608	0.0638854635175413
SERP1	Microglia	chr3	parmigiano	343.0	0.756605761122754	0.782680658651777	0.872197700306227	0.754675772953217	0.758039907618485
SERP1	Neuron	chr3	Original	1250.0	0.742958255331525	0.888030567366446	0.582630495787523	0.710280886769965	0.347020525953512
SERP1	Neuron	chr3	parmigiano	296.0	0.13136561272776	0.1469858097303	0.306829531636918	0.21636976535539	0.440247207754236
SERP1	Oligodendrocyte	chr3	Original	1014.0	0.874538929866441	0.923760043935441	0.357907481773363	0.625440630742268	0.103251218697384
SERP1	Oligodendrocyte	chr3	parmigiano	323.0	0.880344081077173	0.676452379137929	0.755823368781007	0.400682930317497	0.53683276259576
SERP2	Astrocyte	chr13	Original	492.0	0.471582955629442	0.337101362006777	0.755643437339263	0.749926608442803	0.745281542803367
SERP2	Astrocyte	chr13	parmigiano	115.0	0.69565881868562	0.666907451784535	0.385464954952575	0.549009266497855	0.648190508468383
SERP2	Coding	chr13	Original	109.0	0.783394092654417	0.880583614404611	0.535187360068103	0.68247119421574	0.230636943451256
SERP2	Coding	chr13	parmigiano	65.0	0.747256903380529	0.942418070657577	0.283987353515655	0.69860019062897	0.371151587612403
SERP2	Neuron	chr13	Original	432.0	0.754244607583623	0.255352954081034	0.617613446965888	0.780869543157874	0.597757520714618
SERP2	Neuron	chr13	parmigiano	52.0	0.49510374355973	0.50203934411203	0.443380863895136	0.168649224995798	0.817913112618995
SERP2	Oligodendrocyte	chr13	Original	428.0	0.49609387893889	0.364993927434409	0.851003505567009	0.519669105242343	0.557452382828283
SERP2	Oligodendrocyte	chr13	parmigiano	117.0	0.90808564323566	0.688475738952182	0.597797744400647	0.851007776862579	0.982505029190244
SERPINA1	Astrocyte	chr14	Original	702.0	0.801998422745399	0.687936815105775	0.489653608762857	0.728519771533446	0.985027887316874
SERPINA1	Astrocyte	chr14	parmigiano	97.0	0.569479566640004	0.543267330346314	0.321711397183199	0.527338132192156	0.410620958674595
SERPINA1	Coding	chr14	Original	376.0	0.899353744124385	0.91430784307297	0.488027855498218	0.951041862141675	0.809341800119583
SERPINA1	Coding	chr14	parmigiano	196.0	0.820561837361992	0.844134051455193	0.722984568566572	0.939926752082184	0.862965845747055
SERPINA1	Microglia	chr14	Original	655.0	0.745255099566169	0.691062278164643	0.0968618689331271	0.733226575952915	0.454595163977838
SERPINA1	Microglia	chr14	parmigiano	131.0	0.92651526271569	0.889539298340532	0.647847908057869	0.928049623723245	0.909880353980817
SERPINA1	Neuron	chr14	Original	699.0	0.791876741208694	0.588585762820533	0.311383252207379	0.750327442707332	0.813213051641446
SERPINA1	Neuron	chr14	parmigiano	54.0	0.0149629919969914	0.866742296000236	0.659718129654782	0.0049440390209574	0.887704042265946
SERPINA10	Coding	chr14	Original	318.0	0.815618571929725	0.93237005678143	0.196629419161935	0.271615814048872	0.166043240782178
SERPINA10	Coding	chr14	parmigiano	141.0	0.522220101344527	0.627751197243013	0.321257134913384	0.323787550292301	0.100652804006186
SERPINA11	Coding	chr14	Original	83.0	0.601767597208511	0.581192929315241	0.806801215734311	0.63159306728496	0.678596780680463
SERPINA11	Coding	chr14	parmigiano	55.0	0.0590942300604931	0.096925304527641	0.039575936018114	0.202397722231004	0.121286230605645
SERPINA12	Coding	chr14	Original	138.0	0.0723063092342626	0.103326120919973	0.0602845035771541	0.425911600257363	0.348033642658632
SERPINA12	Coding	chr14	parmigiano	52.0	0.777956700479831	0.484486919651627	0.588044201666186	0.774486662774138	0.602444890708037
SERPINA12	Neuron	chr14	Original	348.0	0.218449788102013	0.194440316179059	0.209009928587933	0.944730774790351	0.710199328380397
SERPINA12	Neuron	chr14	parmigiano	13.0	0.590775383060157	0.468791679104958	0.491508482128064	0.932599370373362	0.57812484441552
SERPINA3	Astrocyte	chr14	Original	548.0	0.316826391938628	0.240246420251946	0.807388591738422	0.0261754154785194	0.112664676973877
SERPINA3	Astrocyte	chr14	parmigiano	91.0	0.152610386888385	0.105624828791905	0.54502124565385	0.226637139132988	0.125448446472772
SERPINA3	Coding	chr14	Original	332.0	0.29347715447556	0.176432993401052	0.811413599946806	0.206955674032355	0.0387461580507803
SERPINA3	Coding	chr14	parmigiano	191.0	0.350657469644321	0.440242255869304	0.664983659735338	0.705426361054964	0.506451982387748
SERPINA3	Oligodendrocyte	chr14	Original	574.0	0.226683186805049	0.138592023779729	0.842093307344519	0.0098900099173679	0.0330128604621043
SERPINA3	Oligodendrocyte	chr14	parmigiano	108.0	0.171914233355231	0.109625334093923	0.190355922957281	0.341012145567303	0.134062525248284
SERPINA4	Coding	chr14	Original	153.0	0.273275340605707	0.235537059622594	0.82723708284587	0.347848989937008	0.357226823904501
SERPINA4	Coding	chr14	parmigiano	93.0	0.187455670676943	0.146094423750689	0.14848132075405	0.516562963169287	0.772691311068889
SERPINA5	Astrocyte	chr14	Original	696.0	0.314965531340866	0.231450408997279	0.250143617070797	0.520364253323988	0.633310704450226
SERPINA5	Astrocyte	chr14	parmigiano	95.0	0.725011361469103	0.34578094842431	0.837521300439581	0.322484926100513	0.107091857148373
SERPINA5	Coding	chr14	Original	383.0	0.223371468962116	0.190884341299889	0.404695390443883	0.942172851582641	0.797907068121504
SERPINA5	Coding	chr14	parmigiano	201.0	0.0342018468574058	0.101057879001287	0.251427794224062	0.951776732873988	0.724722935736455
SERPINA5	Oligodendrocyte	chr14	Original	707.0	0.344137930366292	0.154365282311858	0.228222813388248	0.558158280532149	0.500783647592725
SERPINA5	Oligodendrocyte	chr14	parmigiano	142.0	0.911693865930466	0.55022038886947	0.817832730206299	0.484933531275141	0.111364750405761
SERPINA6	Coding	chr14	Original	112.0	0.55614980469336	0.428983988425109	0.60036807911921	0.439092851031744	0.643643375822856
SERPINA6	Coding	chr14	parmigiano	64.0	0.0078216471730553	0.0564605267910183	0.0438257506773616	0.112496280580526	0.13040952861004
SERPINA9	Coding	chr14	Original	190.0	0.143314893584768	0.34674831236364	0.431302805941568	0.202134422430974	0.297988743073234
SERPINA9	Coding	chr14	parmigiano	106.0	0.0371030426594539	0.0157046448757983	0.183538120011762	0.128241004425544	0.0336096786780868
SERPINA9	Microglia	chr14	Original	582.0	0.680664076127223	0.455357252855028	0.167521673126547	0.254260199899349	0.330381014892776
SERPINA9	Microglia	chr14	parmigiano	119.0	0.0914272900804834	0.0312902082426537	0.311122328442512	0.183866524678393	0.0407325487077117
SERPINB1	Astrocyte	chr6	Original	861.0	0.0085006436745409	0.003492000412431	0.343813467790349	0.066999440738458	0.135493883708617
SERPINB1	Astrocyte	chr6	parmigiano	290.0	0.15608035524762	0.0774400955259033	0.177906147405756	0.545096417566041	0.379497861565953
SERPINB1	Coding	chr6	Original	200.0	0.176788238192385	0.117296807844961	0.214289455555983	0.55820228268535	0.489046003153478
SERPINB1	Coding	chr6	parmigiano	82.0	0.664341971344162	0.433038000954239	0.711788215222912	0.528352895098035	0.262308307711958
SERPINB1	Microglia	chr6	Original	952.0	0.0181256573732169	0.0065101067311204	0.443707435815885	0.261346094161754	0.137318023375437
SERPINB1	Microglia	chr6	parmigiano	205.0	0.745869537621878	0.493496108821294	0.372549006302987	0.504800845355077	0.289483318746724
SERPINB1	Neuron	chr6	Original	974.0	0.0247278805030242	0.0306788560075667	0.537402603952578	0.453772987669441	0.259615654691866
SERPINB1	Neuron	chr6	parmigiano	176.0	0.607257111850588	0.282019152374883	0.964643245308721	0.680810927146049	0.303549885251644
SERPINB1	Oligodendrocyte	chr6	Original	956.0	0.0116837670219476	0.0042070242888277	0.200643809822996	0.0723322336533637	0.116856733135216
SERPINB1	Oligodendrocyte	chr6	parmigiano	365.0	0.125584977091826	0.0383740324507234	0.0579089290653512	0.523077518341036	0.363247069695315
SERPINB10	Coding	chr18	Original	220.0	0.576760917237831	0.594614540865979	0.611450745065113	0.549806758555498	0.535780516064728
SERPINB10	Coding	chr18	parmigiano	116.0	0.572984323398459	0.547242384286622	0.0641704223235302	0.240039558356002	0.152569028007317
SERPINB10	Microglia	chr18	Original	971.0	0.0781570281246937	0.0548475053197947	0.319532518129319	0.0467799948460947	0.0271889397161248
SERPINB10	Microglia	chr18	parmigiano	234.0	0.0860702828331532	0.0675776420106212	0.0526094072675755	0.163790300591328	0.0279170482878349
SERPINB11	Coding	chr18	Original	330.0	0.973987709379061	0.136911877783474	0.969249701704099	0.404826130343518	0.262734014151794
SERPINB11	Coding	chr18	parmigiano	167.0	0.636368505965221	0.567959597236305	0.397910853528807	0.905238945321357	0.685779325147061
SERPINB12	Coding	chr18	Original	61.0	0.813401022648889	0.729087309112688	0.276556287985079	0.347646999309487	0.328415068990257
SERPINB12	Coding	chr18	parmigiano	36.0	0.957652693326308	0.719332764986959	0.647501512276753	0.225192067062067	0.541799495499611
SERPINB13	Astrocyte	chr18	Original	498.0	0.181780813168128	0.21945461976794	0.292944595838839	0.474922855444017	0.0572996041088
SERPINB13	Astrocyte	chr18	parmigiano	83.0	0.985814711069225	0.95616883610943	0.525523528546563	0.938515587832639	0.809447105971752
SERPINB13	Coding	chr18	Original	264.0	0.0885307538259945	0.0537297066606054	0.151296079231758	0.409872902469257	0.0810195418889293
SERPINB13	Coding	chr18	parmigiano	154.0	0.769556614329413	0.781256925273525	0.183742978786089	0.840746716653939	0.909354045500694
SERPINB2	Coding	chr18	Original	165.0	0.117077512934281	0.532175751599574	0.0129889782914952	0.0743131769829312	0.0105241704469414
SERPINB2	Coding	chr18	parmigiano	90.0	0.618471566818971	0.66610223241317	0.974949036533549	0.813140519602459	0.561803175751167
SERPINB3	Coding	chr18	Original	128.0	0.732521944284655	0.331464687351075	0.985369715920795	0.632847953232626	0.512857687149335
SERPINB3	Coding	chr18	parmigiano	61.0	0.872785820785035	0.455945604251515	0.854694842229987	0.77447291450631	0.671340587253253
SERPINB4	Coding	chr18	Original	146.0	0.417355954434639	0.306672011480438	0.515306567455531	0.50377725776786	0.309101406644548
SERPINB4	Coding	chr18	parmigiano	57.0	0.0364304450147726	0.0362328522231751	0.121751856068581	0.139530393077615	0.208338590134902
SERPINB5	Coding	chr18	Original	258.0	0.910243839556067	0.843368312232517	0.990422794690907	0.847051929090492	0.719857748346246
SERPINB5	Coding	chr18	parmigiano	138.0	0.272725609231464	0.480144648791204	0.941903709199821	0.317586099624854	0.855510992958578
SERPINB6	Astrocyte	chr6	Original	1049.0	0.019644987425445	0.0257690022581302	0.0053057743681942	0.219128595323276	0.09191051995004
SERPINB6	Astrocyte	chr6	parmigiano	248.0	0.197375402240239	0.0689560307906796	0.182211301100168	0.698651660913979	0.295109976860834
SERPINB6	Coding	chr6	Original	760.0	0.0171563510873447	0.091200462221928	0.0125102000664543	0.238208697913625	0.13247864367181
SERPINB6	Coding	chr6	parmigiano	370.0	0.0701090317261603	0.0430154122402694	0.0579567903566354	0.593025579760817	0.343146661946118
SERPINB6	Microglia	chr6	Original	1214.0	0.038234575593126	0.0283707356141979	0.0439464059344542	0.341695822149252	0.301115241087668
SERPINB6	Microglia	chr6	parmigiano	260.0	0.353527838136349	0.159159385477741	0.798601063731518	0.424601112306802	0.218079454751156
SERPINB6	Neuron	chr6	Original	1212.0	0.0137362616631909	0.0361768176471776	0.0027476710128997	0.153981325162773	0.051514729728092
SERPINB6	Neuron	chr6	parmigiano	198.0	0.626020638278602	0.10000091681395	0.466555923455212	0.571965143773491	0.167249180480112
SERPINB6	Oligodendrocyte	chr6	Original	1309.0	0.0091677634417818	0.0116397497518943	0.0017709098656395	0.170564656294225	0.0210636415454345
SERPINB6	Oligodendrocyte	chr6	parmigiano	339.0	0.0571314736950339	0.0247078828999821	0.0285126558175796	0.418263594780882	0.222050976389907
SERPINB7	Coding	chr18	Original	153.0	0.072557025649864	0.0686036516962014	0.041672557853429	0.30743369533263	0.0565324226177835
SERPINB7	Coding	chr18	parmigiano	83.0	0.130398643414437	0.421851506779721	0.116591732923932	0.27868417693227	0.646524174309297
SERPINB8	Astrocyte	chr18	Original	592.0	0.186148872480156	0.33697934574212	0.0163114593627091	0.409362239182097	0.202071191429863
SERPINB8	Astrocyte	chr18	parmigiano	109.0	0.163244256592714	0.258942565680224	0.173499203630554	0.202806954533125	0.075160969000808
SERPINB8	Coding	chr18	Original	364.0	0.803867596500675	0.369911682774053	0.27778937557767	0.425505077822743	0.696755825677281
SERPINB8	Coding	chr18	parmigiano	216.0	0.41018900135336	0.204474955011798	0.137055772281247	0.291356523524735	0.097019595189626
SERPINB8	Microglia	chr18	Original	592.0	0.160035069312416	0.336979345723434	0.016311459362892	0.349777251291496	0.189967413596548
SERPINB8	Microglia	chr18	parmigiano	107.0	0.170995063620868	0.341768822431689	0.188884167889843	0.251312770415822	0.16431700431717
SERPINB8	Neuron	chr18	Original	592.0	0.164603971929152	0.336979345733159	0.0163114593627965	0.33731548316588	0.19752860854236
SERPINB8	Neuron	chr18	parmigiano	83.0	0.198936325358256	0.31197570394293	0.208890049015678	0.125194909976325	0.0880510289190691
SERPINB8	Oligodendrocyte	chr18	Original	616.0	0.0803023045618203	0.196996957802993	0.0097345444972173	0.285468153287184	0.144813689106465
SERPINB8	Oligodendrocyte	chr18	parmigiano	144.0	0.936636041967658	0.438733334024928	0.58988722319504	0.220074610714425	0.561261605255575
SERPINB9	Astrocyte	chr6	Original	933.0	0.0224100966491365	0.0587266275222312	0.909475542941191	0.108036408760919	0.306395555768682
SERPINB9	Astrocyte	chr6	parmigiano	242.0	0.210989116233553	0.247122639160827	0.126832211041001	0.652947969994893	0.242475083444129
SERPINB9	Coding	chr6	Original	302.0	0.0995610374125587	0.184940655736015	0.0652628457163694	0.0397765544138466	0.0634884028036641
SERPINB9	Coding	chr6	parmigiano	102.0	0.123466333562644	0.448766881225221	0.0533281707173676	0.407800299457914	0.316055003437448
SERPINB9	Microglia	chr6	Original	1211.0	0.292479130203765	0.436083483920001	0.0610391436826312	0.571926915619421	0.209765470208523
SERPINB9	Microglia	chr6	parmigiano	195.0	0.511091454374612	0.475656152789832	0.428249885554721	0.410900932727109	0.370306908720062
SERPINB9	Neuron	chr6	Original	1185.0	0.0448828399257717	0.107225395084216	0.842109269170443	0.485641321555437	0.396743872658676
SERPINB9	Neuron	chr6	parmigiano	162.0	0.633828916091026	0.338879520393811	0.987521736825017	0.622257921309699	0.366183408654591
SERPINB9	Oligodendrocyte	chr6	Original	1240.0	0.0557525767821977	0.098101935767555	0.880688791277457	0.672664279112346	0.413642577170425
SERPINB9	Oligodendrocyte	chr6	parmigiano	372.0	0.0716323858716252	0.0719492873198136	0.0671170145007112	0.392143823769669	0.418176624511178
SERPINC1	Coding	chr1	Original	95.0	0.974172826778996	0.972629524902907	0.856779979014883	0.971155635493275	0.895783014370087
SERPINC1	Coding	chr1	parmigiano	47.0	0.610628890510273	0.552384580747378	0.473578452332255	0.854247201382216	0.556463875452444
SERPIND1	Coding	chr22	Original	137.0	0.805121775986982	0.235523198824345	0.854737186275887	0.857999283652616	0.500082800537039
SERPIND1	Coding	chr22	parmigiano	89.0	0.613869580065317	0.150765989343464	0.565973452298749	0.908755615910143	0.722377859975371
SERPINE1	Astrocyte	chr7	Original	1116.0	0.325154415846487	0.647730737690118	0.0764022537348955	0.158176362191258	0.159984184970297
SERPINE1	Astrocyte	chr7	parmigiano	420.0	0.194918835785417	0.517165969251109	0.0605821559813497	0.325502607706766	0.0623155911851653
SERPINE1	Coding	chr7	Original	200.0	0.464954682570261	0.26758322126665	0.42125078989726	0.589640969782457	0.375652926287278
SERPINE1	Coding	chr7	parmigiano	96.0	0.437378427225783	0.404643490580442	0.407913390274283	0.598372359608926	0.280805546163705
SERPINE1	Microglia	chr7	Original	600.0	0.0993201471759869	0.23557141573153	0.53844148358377	0.269877078561253	0.37486111486365
SERPINE1	Microglia	chr7	parmigiano	96.0	0.724061516520531	0.419303300607401	0.345309226047081	0.729940681002291	0.259998479762927
SERPINE1	Neuron	chr7	Original	1000.0	0.802700165510781	0.5227082640577	0.653205291313136	0.632381264613345	0.528544600679018
SERPINE1	Neuron	chr7	parmigiano	276.0	0.597056134138325	0.449525808045389	0.246691649925742	0.140534045852246	0.133038740284009
SERPINE2	Astrocyte	chr2	Original	872.0	0.651814199490643	0.861996927466605	0.597782806199761	0.82237033012505	0.488247326244003
SERPINE2	Astrocyte	chr2	parmigiano	64.0	0.196112470162323	0.115003826599535	0.439156196502835	0.765683348317154	0.269139718447348
SERPINE2	Coding	chr2	Original	468.0	0.748366453987197	0.848436408527698	0.831496867233819	0.995933289748673	0.961829874830369
SERPINE2	Coding	chr2	parmigiano	227.0	0.877981863499011	0.297714031135283	0.739497660793528	0.9598707345595	0.521183011211553
SERPINE2	Microglia	chr2	Original	1402.0	0.405069026767293	0.290065978006736	0.487177186811079	0.684328167444966	0.630289457810225
SERPINE2	Microglia	chr2	parmigiano	124.0	0.288283350623101	0.295572539728565	0.305781390947087	0.746717276495463	0.595510821974422
SERPINE2	Neuron	chr2	Original	971.0	0.680254874853568	0.886080770530815	0.480582963878545	0.840751168224259	0.64056289709106
SERPINE2	Neuron	chr2	parmigiano	49.0	0.360209466751752	0.275701373635258	0.527468198620832	0.938357100768521	0.552468867219616
SERPINE2	Oligodendrocyte	chr2	Original	909.0	0.637867898609084	0.830091231911869	0.656962651838211	0.852888478500127	0.585398998123372
SERPINE2	Oligodendrocyte	chr2	parmigiano	55.0	0.176317712871795	0.145825759887	0.0848347996018503	0.643326557055046	0.158604759268269
SERPINE3	Coding	chr13	Original	280.0	0.294857457713717	0.235505695733538	0.345356694688048	0.428166605459268	0.31977010660665
SERPINE3	Coding	chr13	parmigiano	171.0	0.143192707147786	0.184414801959747	0.226310534322522	0.794759727740381	0.478481470587097
SERPINE3	Microglia	chr13	Original	1074.0	0.277527050179815	0.308686498048425	0.358476841786294	0.137295986368578	0.384332918448344
SERPINE3	Microglia	chr13	parmigiano	330.0	0.305966532676121	0.223186763444379	0.862225691771944	0.35839930836501	0.0621447819032009
SERPINE3	Neuron	chr13	Original	1067.0	0.238340430303798	0.253813930845274	0.40665501589615	0.185357391178656	0.33847645974134
SERPINE3	Neuron	chr13	parmigiano	155.0	0.107690131045671	0.105301007691658	0.123201093916765	0.245210837748859	0.119429572114256
SERPINE3	Oligodendrocyte	chr13	Original	1120.0	0.174775222004131	0.265007691115881	0.299850091262271	0.205545260332214	0.372806398217614
SERPINE3	Oligodendrocyte	chr13	parmigiano	321.0	0.0617054057470379	0.0448249764910943	0.15895985652121	0.120416926641966	0.0413515963098975
SERPINF1	Coding	chr17	Original	218.0	0.620859167935671	0.262129096206293	0.490217995001568	0.493180992991827	0.438659428891312
SERPINF1	Coding	chr17	parmigiano	107.0	0.709049813736997	0.652498911969676	0.979122578905393	0.358199947559555	0.635944566355202
SERPINF1	Microglia	chr17	Original	793.0	0.587557991236176	0.395215690213318	0.228851912962346	0.674597746081322	0.211271629180243
SERPINF1	Microglia	chr17	parmigiano	251.0	0.778772656000821	0.908370997965597	0.172707053723246	0.236162666233218	0.716609287990034
SERPINF2	Coding	chr17	Original	170.0	0.262773232675132	0.340535197281261	0.173253204639523	0.182019284501933	0.164738891381044
SERPINF2	Coding	chr17	parmigiano	69.0	0.0877133726820378	0.0776099510870076	0.0255735595767055	0.0660463018466149	0.0435680079814726
SERPINF2	Microglia	chr17	Original	1170.0	0.501849892076469	0.746792051806855	0.435911700161172	0.510469765786566	0.685438981992077
SERPINF2	Microglia	chr17	parmigiano	372.0	0.932287436776762	0.8496491104546	0.80998925105759	0.995642636992881	0.998919175534528
SERPINF2	Oligodendrocyte	chr17	Original	1208.0	0.871693630898985	0.950129645978557	0.854176986244792	0.688753695290055	0.689857863062202
SERPINF2	Oligodendrocyte	chr17	parmigiano	487.0	0.798994606490154	0.767774451249848	0.8415686493787	0.991188216164042	0.985084694905473
SERPING1	Astrocyte	chr11	Original	748.0	0.92635427673754	0.763290649113394	0.694654894260136	0.945984613366998	0.870989255664133
SERPING1	Astrocyte	chr11	parmigiano	229.0	0.962034286606832	0.839003105800478	0.554944657331683	0.962052289703824	0.881171162556608
SERPING1	Coding	chr11	Original	229.0	0.942512846442642	0.383345393524809	0.369407153137236	0.649263972178698	0.376357215466608
SERPING1	Coding	chr11	parmigiano	139.0	0.971126968367263	0.276560755881511	0.874899347497275	0.430519648017221	0.445737809545415
SERPING1	Microglia	chr11	Original	753.0	0.923454754776693	0.746719533998118	0.761002288793334	0.967825355315129	0.910073277391933
SERPING1	Microglia	chr11	parmigiano	272.0	0.927697633526368	0.679539006258213	0.332108589820484	0.824360021760199	0.630176409868426
SERPING1	Neuron	chr11	Original	832.0	0.938596834444009	0.815097800687929	0.818240795703793	0.948182670513929	0.901221296891255
SERPING1	Neuron	chr11	parmigiano	242.0	0.96908568293466	0.844658952516263	0.880374025903212	0.972250774245009	0.880675151294564
SERPING1	Oligodendrocyte	chr11	Original	1148.0	0.844761659029635	0.427506666277792	0.237982642920823	0.638226739998021	0.575503282831755
SERPING1	Oligodendrocyte	chr11	parmigiano	486.0	0.927547226004162	0.795741186238013	0.609380735612817	0.880010313585311	0.930826235879035
SERPINH1	Astrocyte	chr11	Original	592.0	0.715117786593182	0.0763563250565461	0.685046527991388	0.731954890449164	0.32369315900125
SERPINH1	Astrocyte	chr11	parmigiano	132.0	0.960052435868967	0.103264172191951	0.093452216560363	0.694438702354794	0.269317942540377
SERPINH1	Coding	chr11	Original	369.0	0.79832818226384	0.346073271385445	0.555257226324271	0.88035158246874	0.742112295712622
SERPINH1	Coding	chr11	parmigiano	221.0	0.969423291915927	0.80112370648697	0.0433985902343525	0.49648573398746	0.328124156364377
SERPINH1	Microglia	chr11	Original	668.0	0.850817602074346	0.113701265432538	0.689305212162986	0.87449547972437	0.345868906249261
SERPINH1	Microglia	chr11	parmigiano	181.0	0.965357896343471	0.628176462127143	0.2720685307211	0.800752094866234	0.309119936182368
SERPINH1	Neuron	chr11	Original	1240.0	0.54245156300647	0.119652370404584	0.389328426444525	0.214288751314318	0.362465706795976
SERPINH1	Neuron	chr11	parmigiano	199.0	0.972358660870952	0.684341963758821	0.217640105078145	0.414231921616736	0.198305771947906
SERPINH1	Oligodendrocyte	chr11	Original	680.0	0.699642955088505	0.0708392774182674	0.403779360859524	0.593586420270477	0.267374704706287
SERPINH1	Oligodendrocyte	chr11	parmigiano	184.0	0.953927145895833	0.185409772261913	0.243741393557352	0.829993991191858	0.410050570891862
SERPINI1	Astrocyte	chr3	Original	613.0	0.271795405216788	0.463445919680289	0.462222381647801	0.620740519342501	0.482691037507615
SERPINI1	Astrocyte	chr3	parmigiano	155.0	0.48976754629101	0.442306013775996	0.555802562426261	0.589517027501408	0.36281702570585
SERPINI1	Coding	chr3	Original	123.0	0.132955269331013	0.140178232605089	0.132109615203216	0.316993822437507	0.254482454383699
SERPINI1	Coding	chr3	parmigiano	83.0	0.44141249337691	0.178062336144191	0.413971263064482	0.25396678860902	0.328430627532138
SERPINI1	Microglia	chr3	Original	822.0	0.361704866699238	0.555701792312228	0.699765762267751	0.505712034657837	0.503040599337097
SERPINI1	Microglia	chr3	parmigiano	180.0	0.114776176252368	0.0380780170867612	0.392851502469427	0.0637965907443375	0.0525369123139302
SERPINI1	Neuron	chr3	Original	589.0	0.239714964051441	0.340501606610581	0.755210047629106	0.182579434489276	0.324729962052425
SERPINI1	Neuron	chr3	parmigiano	86.0	0.839534905500854	0.651944647195737	0.95581180531854	0.683135741095628	0.463545422833696
SERPINI1	Oligodendrocyte	chr3	Original	479.0	0.291144157523191	0.316304376738388	0.378793251203551	0.749834086365961	0.259209222540605
SERPINI1	Oligodendrocyte	chr3	parmigiano	140.0	0.201916317147455	0.105547895897572	0.121511401251299	0.682177421799461	0.287683756604737
SERPINI2	Coding	chr3	Original	135.0	0.113679831892569	0.0568463727339411	0.172820597364239	0.364912450613498	0.144611323934729
SERPINI2	Coding	chr3	parmigiano	73.0	0.847844793813134	0.890612003815707	0.555182996797052	0.639249768778457	0.681447326100184
SERTAD1	Astrocyte	chr19	Original	670.0	0.43884974464855	0.166021135833013	0.767453377423093	0.665525328750936	0.270985803466259
SERTAD1	Astrocyte	chr19	parmigiano	198.0	0.805786381155078	0.598438345194911	0.932479150188564	0.521105795348124	0.926397400651223
SERTAD1	Coding	chr19	Original	146.0	0.192836995379722	0.0603827573749558	0.586015540651426	0.337319094284694	0.183106720980325
SERTAD1	Coding	chr19	parmigiano	64.0	0.184431058271375	0.310598412161527	0.322110569698533	0.0753886512773427	0.485381159020099
SERTAD1	Microglia	chr19	Original	570.0	0.490892123276927	0.108663988314617	0.699400839765686	0.215852003457022	0.128794038570654
SERTAD1	Microglia	chr19	parmigiano	136.0	0.153559634330386	0.228320504616761	0.122457063302655	0.108023009056251	0.285349257602389
SERTAD1	Neuron	chr19	Original	702.0	0.537519816808426	0.207298225875086	0.640406109011299	0.355443994586598	0.231893300742513
SERTAD1	Neuron	chr19	parmigiano	137.0	0.210593376888034	0.371293892349151	0.144468159244218	0.104356819408212	0.776777066103331
SERTAD1	Oligodendrocyte	chr19	Original	667.0	0.432203947924633	0.111369198038787	0.914329051899027	0.362964448966844	0.286765086621459
SERTAD1	Oligodendrocyte	chr19	parmigiano	195.0	0.392326595492696	0.467461191382949	0.382387205141566	0.282117668547952	0.460227151627376
SERTAD2	Astrocyte	chr2	Original	868.0	0.891743039992459	0.357329710178422	0.780271072711639	0.649139148582804	0.638666522359998
SERTAD2	Astrocyte	chr2	parmigiano	137.0	0.192482531207023	0.130372305485591	0.109118622428621	0.325182032210173	0.0991733507315959
SERTAD2	Coding	chr2	Original	456.0	0.720127695318827	0.654849313856429	0.471240532713998	0.644045519690439	0.626564183210066
SERTAD2	Coding	chr2	parmigiano	234.0	0.295955469917694	0.0691555013018915	0.427479482845764	0.59581046457954	0.258750524073291
SERTAD2	Microglia	chr2	Original	927.0	0.868207229119836	0.277647571891419	0.87823920711984	0.418578540852981	0.529071079531182
SERTAD2	Microglia	chr2	parmigiano	146.0	0.0513371271301784	0.026015506281881	0.680859787648585	0.133650420187235	0.21897574911345
SERTAD2	Neuron	chr2	Original	1073.0	0.913851791491427	0.288329955885956	0.809382528996229	0.513920025236634	0.544519422808927
SERTAD2	Neuron	chr2	parmigiano	89.0	0.249833683066132	0.173186388766031	0.544505006713795	0.586132811749417	0.133790549925866
SERTAD2	Oligodendrocyte	chr2	Original	1113.0	0.839907308269352	0.308725927758744	0.923169238913566	0.137401183817168	0.517313317957038
SERTAD2	Oligodendrocyte	chr2	parmigiano	132.0	0.97891283480117	0.0077315335847506	0.780948855399091	0.120806941971378	0.0809485728485398
SERTAD3	Astrocyte	chr19	Original	646.0	0.54299636987536	0.385584156278971	0.566718091911975	0.613950206047814	0.688758425722152
SERTAD3	Astrocyte	chr19	parmigiano	223.0	0.722297667097549	0.712309171867138	0.392636065198053	0.651464782203239	0.622272225552445
SERTAD3	Coding	chr19	Original	157.0	0.611440586908959	0.826224534437623	0.929784709587077	0.438913964483411	0.92577201881086
SERTAD3	Coding	chr19	parmigiano	94.0	0.682214136574848	0.878235135895009	0.543638341780881	0.377493131367356	0.635070661195637
SERTAD3	Microglia	chr19	Original	585.0	0.368674922154196	0.304765774910067	0.463857640207696	0.437438991445129	0.396654673485967
SERTAD3	Microglia	chr19	parmigiano	158.0	0.211604870722409	0.26167294399554	0.111418007110405	0.170635230650163	0.207993316296929
SERTAD3	Oligodendrocyte	chr19	Original	803.0	0.404472366314032	0.369128652095821	0.596801611627218	0.571342579598056	0.723214657860848
SERTAD3	Oligodendrocyte	chr19	parmigiano	283.0	0.603744820985305	0.431417904236054	0.511355804919242	0.263290986715469	0.751895517153197
SERTAD4	Astrocyte	chr1	Original	974.0	0.205544094854721	0.116351753426299	0.118030880333507	0.727756182894067	0.265180918152749
SERTAD4	Astrocyte	chr1	parmigiano	186.0	0.941872838523248	0.620688848481702	0.980262787300551	0.894247492873169	0.812734167146053
SERTAD4	Coding	chr1	Original	331.0	0.227432323632706	0.19205375784068	0.136205858302232	0.727757286149658	0.453621614075966
SERTAD4	Coding	chr1	parmigiano	202.0	0.816958665703593	0.606012411524814	0.755873347829834	0.823956523161186	0.516266472170471
SERTAD4	Neuron	chr1	Original	690.0	0.180353543634708	0.17213175307702	0.0460839239940902	0.875789372078334	0.306679070252491
SERTAD4	Neuron	chr1	parmigiano	48.0	0.0386394830097698	0.388710121957536	0.255202578707394	0.0208222553112346	0.544631977025938
SERTAD4	Oligodendrocyte	chr1	Original	649.0	0.187432269057291	0.188187674227083	0.0345336579042189	0.889665183711982	0.292510796249447
SERTAD4	Oligodendrocyte	chr1	parmigiano	216.0	0.284305275649294	0.135354054993947	0.72642885012931	0.824827826511821	0.452090820800049
SERTM1	Astrocyte	chr13	Original	485.0	0.0646308670733353	0.0485271810024834	0.949978673666975	0.621558031570867	0.269463579126532
SERTM1	Astrocyte	chr13	parmigiano	86.0	0.127916891245842	0.184907152143871	0.774470428490998	0.315402587541755	0.4226012037812
SERTM1	Coding	chr13	Original	176.0	0.131775573480272	0.24760637755731	0.0804791628139935	0.6725453402662	0.285389037096873
SERTM1	Coding	chr13	parmigiano	84.0	0.647956258769484	0.504827600318693	0.648863843590555	0.732644195273444	0.602969575892446
SERTM1	Neuron	chr13	Original	491.0	0.1498576891273	0.170301672914033	0.723444672928678	0.916316298283451	0.658009922955388
SERTM1	Neuron	chr13	parmigiano	7.0	0.0065725732702584	0.0049535423252282	0.504522056607121	0.014287691502487	0.0331396939169856
SESN1	Astrocyte	chr6	Original	981.0	0.408469025621138	0.612103887454157	0.126888873292123	0.684152264175202	0.106509850963124
SESN1	Astrocyte	chr6	parmigiano	135.0	0.651101650896388	0.573210651607254	0.846822746841037	0.171685684785645	0.537767610577592
SESN1	Coding	chr6	Original	287.0	0.725105664580953	0.333251054154318	0.374606720962102	0.561333239362449	0.241460384067039
SESN1	Coding	chr6	parmigiano	165.0	0.530429972554714	0.306058568309445	0.426936947330747	0.382558491283426	0.339910356095033
SESN1	Microglia	chr6	Original	1094.0	0.500092033385329	0.692465429514436	0.161105546716326	0.812957391718901	0.189090909446036
SESN1	Microglia	chr6	parmigiano	222.0	0.408119624254571	0.351849879297209	0.54940477326708	0.640876676981575	0.544262520855097
SESN1	Neuron	chr6	Original	1057.0	0.284830845426378	0.547752219202182	0.0765410790532975	0.431846895131896	0.0476362088854938
SESN1	Neuron	chr6	parmigiano	122.0	0.553766058883388	0.630912166974198	0.836435623360498	0.659554396954186	0.780063229213376
SESN1	Oligodendrocyte	chr6	Original	866.0	0.438342329823938	0.818244956306901	0.196425360859552	0.584635807231104	0.079686909893613
SESN1	Oligodendrocyte	chr6	parmigiano	120.0	0.673300689939359	0.535344132037876	0.990852897930328	0.767974148223192	0.587908927190941
SESN2	Astrocyte	chr1	Original	621.0	0.917788402980477	0.419089830549106	0.401011123652896	0.215003259214805	0.467060360046833
SESN2	Astrocyte	chr1	parmigiano	125.0	0.0911283252076656	0.216532302893588	0.0231073768447082	0.0125031737841111	0.0349352260276101
SESN2	Coding	chr1	Original	192.0	0.899160689644737	0.175097978096934	0.83701866789436	0.692172332865145	0.688301637447392
SESN2	Coding	chr1	parmigiano	91.0	0.0838252290120778	0.0235647233042171	0.0739873354911506	0.540772489870484	0.366180680971816
SESN2	Microglia	chr1	Original	590.0	0.788499970110119	0.467020009174014	0.470509860291805	0.267361152230094	0.669774015615192
SESN2	Microglia	chr1	parmigiano	109.0	0.129936580971252	0.285774951144144	0.198912566752102	0.313295174991778	0.566391537245501
SESN2	Neuron	chr1	Original	961.0	0.615599703392585	0.406714566857478	0.733659106199372	0.24801551067753	0.66215633083334
SESN2	Neuron	chr1	parmigiano	82.0	0.680002466968366	0.109193824292994	0.448344679729757	0.712725137985205	0.409298972471996
SESN2	Oligodendrocyte	chr1	Original	577.0	0.769872024200194	0.35423459606121	0.416456723973368	0.249253467195623	0.526360245582304
SESN2	Oligodendrocyte	chr1	parmigiano	135.0	0.153114729606259	0.590328439051618	0.276930736811691	0.240120675659205	0.6571443745917
SESN3	Astrocyte	chr11	Original	1005.0	0.603853873023208	0.21291731222639	0.162043094777493	0.360701855306534	0.0653397974206417
SESN3	Astrocyte	chr11	parmigiano	257.0	0.635541872206106	0.280410702164784	0.144093601344866	0.126254907268583	0.315112892006841
SESN3	Coding	chr11	Original	634.0	0.486651519603737	0.191220306123101	0.147940629476525	0.226547599937381	0.06500724051669
SESN3	Coding	chr11	parmigiano	416.0	0.862234803337893	0.141535341490709	0.126745374913859	0.678537777400815	0.261717901273824
SESN3	Microglia	chr11	Original	959.0	0.433681491782086	0.0793232366523702	0.182043920299263	0.229550450048191	0.0256942472385171
SESN3	Microglia	chr11	parmigiano	275.0	0.840598098642243	0.337018250428031	0.126803214723516	0.884594103631625	0.49165398409239
SESN3	Neuron	chr11	Original	919.0	0.624054399770071	0.143907790758626	0.160320860743849	0.330915266750899	0.0445386707898799
SESN3	Neuron	chr11	parmigiano	155.0	0.876988987766089	0.240339968884174	0.130656872902039	0.483528891336347	0.30250543577401
SESN3	Oligodendrocyte	chr11	Original	1169.0	0.747798721610953	0.275722281510174	0.489193639110187	0.428681439323673	0.128980984329676
SESN3	Oligodendrocyte	chr11	parmigiano	342.0	0.865797427315569	0.479082968361315	0.430567833373539	0.779292246683116	0.568638461820313
SESTD1	Astrocyte	chr2	Original	1269.0	0.72309164135712	0.616274257487213	0.641807824521354	0.55912742988782	0.959329553856749
SESTD1	Astrocyte	chr2	parmigiano	137.0	0.389447857691836	0.315558392217717	0.31885428510129	0.489084356302398	0.194106024742431
SESTD1	Coding	chr2	Original	613.0	0.503962951758499	0.234717479330134	0.391958483200421	0.395855648943662	0.519298559269051
SESTD1	Coding	chr2	parmigiano	259.0	0.47672082286808	0.538961922701419	0.625715608638121	0.602594344774765	0.445369277534987
SESTD1	Microglia	chr2	Original	1584.0	0.180587520502994	0.219802431110543	0.255397114270675	0.0375213674989328	0.476700652609821
SESTD1	Microglia	chr2	parmigiano	274.0	0.357517663739916	0.13469608780588	0.187279522564648	0.220465329893979	0.312199718537566
SESTD1	Neuron	chr2	Original	1152.0	0.827849343621496	0.594340756168333	0.979035467355336	0.986063296316091	0.942228353321367
SESTD1	Neuron	chr2	parmigiano	76.0	0.712690234231092	0.505813818227835	0.718696439377024	0.647555751160486	0.59246903576363
SESTD1	Oligodendrocyte	chr2	Original	1240.0	0.84563671851482	0.654339191225384	0.839359291055292	0.922220833800777	1.0
SESTD1	Oligodendrocyte	chr2	parmigiano	151.0	0.770643773317439	0.807472928672824	0.456714043807136	0.895788913120081	0.470079251304989
SET	Astrocyte	chr9	Original	884.0	0.785761923109325	0.59313095252111	0.932425315071312	0.756190879655958	0.447624529251511
SET	Astrocyte	chr9	parmigiano	145.0	0.475851412549032	0.54052732083497	0.341794292893721	0.87254945966421	0.522945245401566
SET	Coding	chr9	Original	370.0	0.68913808620136	0.58681895916889	0.303836840820365	0.461803448742367	0.417938487621236
SET	Coding	chr9	parmigiano	197.0	0.671119029772651	0.568468808968118	0.442011136905974	0.500907237803722	0.790244143416594
SET	Microglia	chr9	Original	736.0	0.993521227971383	0.281779985392899	0.961437202904404	0.495996209686755	0.404603921657796
SET	Microglia	chr9	parmigiano	170.0	0.399306480839465	0.808195811833304	0.106906363211545	0.321061018459198	0.166041050351379
SET	Neuron	chr9	Original	966.0	0.827956643744924	0.719466903933359	0.90019531926229	0.762332499477935	0.589730162627814
SET	Neuron	chr9	parmigiano	122.0	0.264223517780767	0.176906068167332	0.489438761846082	0.834245203381665	0.787655335270525
SET	Oligodendrocyte	chr9	Original	717.0	0.775420117412009	0.32681207033785	0.889135095145115	0.762820216478769	0.47658902008377
SET	Oligodendrocyte	chr9	parmigiano	178.0	0.161760461535977	0.0609775843552308	0.88454365531893	0.0504404053871351	0.268287344408792
SETBP1	Astrocyte	chr18	Original	2207.0	0.051480460534562	0.0025907138421733	0.79585542678046	0.0971663458712203	0.0272065479502893
SETBP1	Astrocyte	chr18	parmigiano	178.0	0.731143665795639	0.117185607442189	0.444333077224456	0.861975542770907	0.568412507130518
SETBP1	Coding	chr18	Original	1032.0	0.152287256434172	0.0222043347688129	0.312184516915703	0.473585777905951	0.341225102422802
SETBP1	Coding	chr18	parmigiano	541.0	0.928374715151347	0.681352721239511	0.456797731316249	0.953016991316888	0.696815251542842
SETBP1	Microglia	chr18	Original	2318.0	0.0826829904453998	0.0048811714424524	0.859079770324704	0.127459163635375	0.0377676153828652
SETBP1	Microglia	chr18	parmigiano	225.0	0.40356145106913	0.402763804212771	0.165116178895107	0.467044632474291	0.243623282382603
SETBP1	Neuron	chr18	Original	2232.0	0.0574460063062558	0.0028054056085863	0.77057924759237	0.0761512000490016	0.0306279643834978
SETBP1	Neuron	chr18	parmigiano	120.0	0.744777598136233	0.243246336646076	0.226474446182989	0.651061441985989	0.427587204283976
SETBP1	Oligodendrocyte	chr18	Original	2240.0	0.0332001844234096	0.0028125250071218	0.777412415121778	0.0750911508693132	0.0280282159556592
SETBP1	Oligodendrocyte	chr18	parmigiano	198.0	0.447065942986876	0.148206597360569	0.650387570091527	0.737699659827582	0.315372920975695
SETD1A	Astrocyte	chr16	Original	1385.0	0.0831224531004163	0.146367452518967	0.540686538258687	0.160806089191975	0.0564751826727824
SETD1A	Astrocyte	chr16	parmigiano	441.0	0.0500087513654819	0.444956055160467	0.367620042082413	0.0078343230959871	0.325935716909937
SETD1A	Coding	chr16	Original	482.0	0.007962723794092	0.0258554073358321	0.86055278710461	0.0482339639954578	0.0854118239674124
SETD1A	Coding	chr16	parmigiano	209.0	0.550449225781986	0.61904433067797	0.964986436358141	0.783831420901976	0.564197273169155
SETD1A	Microglia	chr16	Original	1265.0	0.104346447421368	0.113523907729611	0.63965175383718	0.451074497547354	0.0817412345615784
SETD1A	Microglia	chr16	parmigiano	404.0	0.941885820689858	0.653887831858726	0.215946344875276	0.22774186514878	0.241595017175498
SETD1A	Neuron	chr16	Original	1355.0	0.0730511645441949	0.162767818127812	0.561631296829213	0.250036587044211	0.130886803985701
SETD1A	Neuron	chr16	parmigiano	299.0	0.92296614916781	0.924186405685929	0.646121155918768	0.683677223513142	0.906244409320152
SETD1A	Oligodendrocyte	chr16	Original	1238.0	0.133581444323277	0.313373524809149	0.619800199772097	0.449473873081355	0.360565350863088
SETD1A	Oligodendrocyte	chr16	parmigiano	443.0	0.917229519578805	0.711541710337392	0.443517832233818	0.353001244481949	0.505743921522978
SETD1B	Astrocyte	chr12	Original	1206.0	0.836230061847143	0.729719269773268	0.985437066033335	0.396928397224662	0.582521613942719
SETD1B	Astrocyte	chr12	parmigiano	306.0	0.573458046300419	0.436078407248391	0.993754343667217	0.647667728256808	0.403328747605897
SETD1B	Coding	chr12	Original	669.0	0.156315013008043	0.521237554084597	0.555516930528007	0.364092338087141	0.575524823619424
SETD1B	Coding	chr12	parmigiano	289.0	0.0180377808564509	0.0202733881011992	0.0081350903627753	0.109712932482634	0.0645437701075416
SETD1B	Microglia	chr12	Original	1328.0	0.305874942848052	0.261381161337473	0.91345823974576	0.256855876279024	0.302066185072875
SETD1B	Microglia	chr12	parmigiano	354.0	0.0813512581970324	0.0373700847586914	0.777944529330673	0.360783931949647	0.108815309105927
SETD1B	Neuron	chr12	Original	1100.0	0.778517337018438	0.736102838228945	0.870937835124416	0.352709135979165	0.694733771878301
SETD1B	Neuron	chr12	parmigiano	188.0	0.323928144742619	0.455712042319182	0.6313657036361	0.826152863783416	0.76301716597571
SETD1B	Oligodendrocyte	chr12	Original	1221.0	0.507647705986738	0.591040266606589	0.632611594980673	0.404017428279545	0.431146980119388
SETD1B	Oligodendrocyte	chr12	parmigiano	333.0	0.623811266350466	0.31077137257291	0.903007738440049	0.61500378606271	0.241516823157751
SETD2	Astrocyte	chr3	Original	1184.0	0.797638610249564	0.480955951964812	0.783821217518399	0.622621010942343	0.511305737128316
SETD2	Astrocyte	chr3	parmigiano	164.0	0.842321770873906	0.723115919443379	0.895830071822318	0.927798247318995	0.55689010887078
SETD2	Coding	chr3	Original	432.0	0.846952878318579	0.74609258084476	0.312506842826496	0.47373713662617	0.382486096849179
SETD2	Coding	chr3	parmigiano	238.0	0.0200390651061358	0.285674930789616	0.35262966985963	0.0263490857049775	0.585420570556106
SETD2	Microglia	chr3	Original	1128.0	0.650664752523572	0.573943222751743	0.872713084193551	0.400015935999585	0.671729875470902
SETD2	Microglia	chr3	parmigiano	169.0	0.328830542386601	0.245956309037745	0.775597760093219	0.395803930152549	0.196222379481928
SETD2	Neuron	chr3	Original	1160.0	0.657177602393346	0.583841054035964	0.840198860096072	0.659231268029388	0.582510455262736
SETD2	Neuron	chr3	parmigiano	114.0	0.949596507657706	0.81708196553801	0.78073321979704	0.960882962552454	0.989469831057829
SETD2	Oligodendrocyte	chr3	Original	1021.0	0.845659038571966	0.688792469025685	0.945367096244494	0.65518194803282	0.773019775902012
SETD2	Oligodendrocyte	chr3	parmigiano	131.0	0.955022625923981	0.921413840335885	0.998744551226129	0.977350113698164	0.893559341289883
SETD3	Astrocyte	chr14	Original	836.0	0.0005034450705603	0.225548251870012	0.140867430314969	0.089234787166139	0.116021597919605
SETD3	Astrocyte	chr14	parmigiano	151.0	0.212078612979006	0.213438439935565	0.0838120562172603	0.981497851168057	0.648619136350118
SETD3	Coding	chr14	Original	304.0	8.3244130719029e-05	0.0438088017848752	0.0010789977364855	0.0204111450956329	0.0026802623912753
SETD3	Coding	chr14	parmigiano	188.0	0.470235148805276	0.205664070119175	0.882892619433201	0.756036153973553	0.40533064709486
SETD3	Microglia	chr14	Original	836.0	0.0004990838746899	0.225548251869794	0.140867430315414	0.121982028637136	0.107837261765045
SETD3	Microglia	chr14	parmigiano	161.0	0.286449372891094	0.193565019421689	0.427840741881805	0.853597289070136	0.508546245915794
SETD3	Neuron	chr14	Original	903.0	0.0005126155388823	0.197658341133809	0.286990903216341	0.104541402781263	0.24228505030157
SETD3	Neuron	chr14	parmigiano	90.0	0.706961546766987	0.451704919327962	0.385569840850565	0.973085487630253	0.820693586241978
SETD3	Oligodendrocyte	chr14	Original	944.0	0.0006770966043854	0.272548439614325	0.46236594743805	0.642217707987122	0.327512261038817
SETD3	Oligodendrocyte	chr14	parmigiano	154.0	0.235160059688837	0.249087536181808	0.0804396063755698	0.950048091280423	0.604658309498972
SETD4	Astrocyte	chr21	Original	1154.0	0.147206300942552	0.0646871115513669	0.0803679925782136	0.394768293634547	0.133570651284406
SETD4	Astrocyte	chr21	parmigiano	233.0	0.896049729817551	0.519699673889043	0.826796160464755	0.885517915992652	0.52025307392679
SETD4	Coding	chr21	Original	688.0	0.135259096747716	0.0819784945514047	0.422608132043127	0.223544768072402	0.133265348354346
SETD4	Coding	chr21	parmigiano	368.0	0.804469486231239	0.377823060831705	0.21009620653	0.537021478912224	0.164559507447378
SETD4	Microglia	chr21	Original	1066.0	0.146548499039275	0.0646308042162356	0.091086211284917	0.35938614147615	0.120008878663199
SETD4	Microglia	chr21	parmigiano	210.0	0.646276244706487	0.696694900883281	0.515828882242932	0.904630897722975	0.556280661614101
SETD4	Neuron	chr21	Original	996.0	0.152916593657132	0.0631715910977998	0.0942558578242204	0.331231638917695	0.116615248121015
SETD4	Neuron	chr21	parmigiano	165.0	0.89199587254996	0.439569730962087	0.833896833261492	0.815227207620912	0.46736863428926
SETD4	Oligodendrocyte	chr21	Original	1151.0	0.12530310104397	0.0369626639655613	0.0438511290179244	0.375829359338009	0.0768542877101012
SETD4	Oligodendrocyte	chr21	parmigiano	261.0	0.74967804286177	0.70131594939692	0.64732647572482	0.916742738457865	0.566624763288956
SETD5	Astrocyte	chr3	Original	1288.0	0.254974167340539	0.130368734610684	0.0988503698535905	0.666265479323646	0.132448754267725
SETD5	Astrocyte	chr3	parmigiano	378.0	0.729896741125996	0.909828403508131	0.141636870212996	0.698884722542226	0.518899922573652
SETD5	Coding	chr3	Original	647.0	0.866649217920374	0.700924146983474	0.885415162566141	0.960752064845073	0.720452378383
SETD5	Coding	chr3	parmigiano	439.0	0.976437147785652	0.993342858202078	0.721487906053662	0.886089070472342	0.963186623019317
SETD5	Microglia	chr3	Original	1348.0	0.513667424573583	0.14155428670848	0.0840974000953646	0.614092390748055	0.123644169936602
SETD5	Microglia	chr3	parmigiano	440.0	0.92636804690251	0.981900663505813	0.340156509412588	0.994971778040409	0.972164540176103
SETD5	Neuron	chr3	Original	1415.0	0.321598219147355	0.144417728967456	0.102276046786354	0.58970210107431	0.12139964031716
SETD5	Neuron	chr3	parmigiano	362.0	0.879698866160807	0.921979014928725	0.822101517355119	0.882866042519933	0.669790152812374
SETD5	Oligodendrocyte	chr3	Original	1361.0	0.419124842550113	0.18351264422963	0.15661489273928	0.446250074123651	0.165566037608649
SETD5	Oligodendrocyte	chr3	parmigiano	486.0	0.810611660756352	0.830217018033662	0.595223989138245	0.97289071067595	0.842587584688941
SETD6	Astrocyte	chr16	Original	670.0	0.412444345591261	0.672559656567054	0.765200328040303	0.830644822692605	0.847409155745564
SETD6	Astrocyte	chr16	parmigiano	262.0	0.418827373099472	0.27550535776865	0.520108325761389	0.607585733049116	0.334550051042417
SETD6	Coding	chr16	Original	349.0	0.50019478219566	0.628287147136934	0.456511801126622	0.628972516499352	0.575138462121968
SETD6	Coding	chr16	parmigiano	198.0	0.470160342165224	0.327362969218271	0.764085589876435	0.201323758652847	0.694434065295745
SETD6	Microglia	chr16	Original	695.0	0.773805064128567	0.799780733662613	0.810440831097049	0.672273316037777	0.752927205797563
SETD6	Microglia	chr16	parmigiano	172.0	0.712550484308557	0.458324757585528	0.733203439296987	0.546649094828416	0.442648317240826
SETD6	Neuron	chr16	Original	879.0	0.602620982356816	0.838200241970692	0.590166700035704	0.826913041129524	0.753039726799509
SETD6	Neuron	chr16	parmigiano	202.0	0.748746335888253	0.3348209326981	0.556725094192863	0.643054270592083	0.416445586628228
SETD6	Oligodendrocyte	chr16	Original	714.0	0.583681089751024	0.771580268644565	0.864574057257478	0.6373250330147	0.879185644877528
SETD6	Oligodendrocyte	chr16	parmigiano	253.0	0.234635046035062	0.13934598831392	0.454064485921485	0.534838373871512	0.24730905088119
SETD7	Astrocyte	chr4	Original	1692.0	0.82050852709211	0.904022265583121	0.732184963514286	0.489654525761283	0.550566108030133
SETD7	Astrocyte	chr4	parmigiano	354.0	0.941897258911153	0.879968579129231	0.424667126458283	0.0001282160591961	0.477311006434119
SETD7	Coding	chr4	Original	810.0	0.998235252924152	0.999396506354745	0.999444245236368	0.723381637151112	0.958438413944432
SETD7	Coding	chr4	parmigiano	488.0	0.993904806985407	0.789437107941341	0.643675015393946	0.73119330461182	0.643779748203127
SETD7	Microglia	chr4	Original	1313.0	0.981364744216336	0.963580772721121	0.358880315013118	0.147140289907624	0.227916905570065
SETD7	Microglia	chr4	parmigiano	297.0	0.990388406854375	0.844810659954982	0.285052085706388	0.635565678139974	0.37176686307561
SETD7	Neuron	chr4	Original	1469.0	0.836196387363973	0.889650398995855	0.945345511269866	0.551121458463568	0.660538077025585
SETD7	Neuron	chr4	parmigiano	193.0	0.679385298951603	0.428518661777152	0.930509353589025	0.565227440117483	0.698329427405371
SETD7	Oligodendrocyte	chr4	Original	1600.0	0.870144200290226	0.920310760775531	0.994437655393909	0.523351750714413	0.771307444683084
SETD7	Oligodendrocyte	chr4	parmigiano	421.0	0.95900147204406	0.912897274027424	0.918031957336798	0.554242744115006	0.702688259531064
SETD9	Astrocyte	chr5	Original	605.0	0.729973478651833	0.6489406113048	0.187655105591243	0.328651300134925	0.233664159948965
SETD9	Astrocyte	chr5	parmigiano	254.0	0.590991514046941	0.629275792509603	0.693943709530566	0.512092344154415	0.221538018165473
SETD9	Coding	chr5	Original	370.0	0.808183433008245	0.69546388516674	0.516187719620495	0.888932354237277	0.855597950039865
SETD9	Coding	chr5	parmigiano	272.0	0.510048568899434	0.46785043609375	0.763362558584824	0.882112649501171	0.759645665949949
SETD9	Microglia	chr5	Original	910.0	0.671499727893526	0.567136627410362	0.315733693275834	0.754999769455058	0.770620154771801
SETD9	Microglia	chr5	parmigiano	351.0	0.724583631148442	0.385285975011309	0.993495821403912	0.901699509223795	0.512052714209747
SETD9	Neuron	chr5	Original	1179.0	0.719749883373213	0.88253561665415	0.372556027228105	0.538752964159157	0.586425048239541
SETD9	Neuron	chr5	parmigiano	213.0	0.556565173337987	0.599828734381693	0.506941851670009	0.597809037570139	0.221233441368029
SETD9	Oligodendrocyte	chr5	Original	931.0	0.569772597469958	0.633382983684478	0.142731753834133	0.714785701063908	0.266836913680067
SETD9	Oligodendrocyte	chr5	parmigiano	361.0	0.674085362717987	0.800901278517434	0.560739398051135	0.869094395304586	0.596132428914943
SETDB1	Astrocyte	chr1	Original	990.0	0.0485570889597587	0.0758529373700252	0.120480162121993	0.015201999150578	0.194531203554187
SETDB1	Astrocyte	chr1	parmigiano	276.0	0.0045845582843606	0.0034687075130643	0.0892592793281623	0.0001190436778046	0.0003515535521485
SETDB1	Coding	chr1	Original	380.0	0.0124659801574223	0.0414943478045507	0.19333104439742	0.0001348762714397	0.0550113829282266
SETDB1	Coding	chr1	parmigiano	203.0	0.0031395370306905	0.0014967670051711	0.0411865673631978	0.0001868636063179	4.77885920872057e-05
SETDB1	Microglia	chr1	Original	1233.0	0.0572040588201472	0.100112763824396	0.127199671233737	0.0148247767916085	0.234309797202191
SETDB1	Microglia	chr1	parmigiano	369.0	0.0104057781257471	0.0089275619084795	0.0381542181301966	0.0027465310359742	0.0019314239317834
SETDB1	Neuron	chr1	Original	1063.0	0.0469253421818433	0.0611891622772868	0.112530241956815	0.0054359505109258	0.159872126454121
SETDB1	Neuron	chr1	parmigiano	210.0	0.0017510310043911	0.0005912558885839	0.0053575026001245	2.47138521152213e-05	5.38128367189028e-06
SETDB1	Oligodendrocyte	chr1	Original	1131.0	0.0400080917641511	0.0805701045850323	0.0375542956448007	0.0033407204713102	0.229959148650152
SETDB1	Oligodendrocyte	chr1	parmigiano	416.0	0.0145722389606233	0.0065500445623828	0.936722459262898	0.0012310610380641	0.0033718039455802
SETDB2	Astrocyte	chr13	Original	951.0	0.253910020027122	0.383949794190595	0.40830500024837	0.685879810410003	0.193926218197221
SETDB2	Astrocyte	chr13	parmigiano	129.0	0.252353060854475	0.13032651721737	0.399333062640427	0.628297624061618	0.30427061524378
SETDB2	Coding	chr13	Original	306.0	0.255506990420769	0.522411810768619	0.38654761424701	0.451945135216972	0.13327953995425
SETDB2	Coding	chr13	parmigiano	146.0	0.147325776317538	0.112622755406242	0.111087798978342	0.298028252350107	0.12977287907496
SETDB2	Microglia	chr13	Original	717.0	0.395035407315362	0.435234985259681	0.711797923993984	0.729861181186498	0.439115576164922
SETDB2	Microglia	chr13	parmigiano	112.0	0.277228533965298	0.156697274070997	0.315335189988895	0.729074352425641	0.339892084133677
SETDB2	Neuron	chr13	Original	857.0	0.273213655944241	0.402864238718635	0.652837457393329	0.801882674147427	0.454992602492485
SETDB2	Neuron	chr13	parmigiano	77.0	0.17327001136614	0.110984677029243	0.229379358685883	0.531712490806366	0.161899318539173
SETDB2	Oligodendrocyte	chr13	Original	684.0	0.2918454776702	0.439353252888422	0.213867417462676	0.592648116759881	0.1004634139283
SETDB2	Oligodendrocyte	chr13	parmigiano	123.0	0.260735321963055	0.150021947058054	0.837092870813508	0.562718063463537	0.305668331210217
SETMAR	Astrocyte	chr3	Original	660.0	0.795789687091012	0.412296799695481	0.4221838534553	0.127358321108241	0.121377280887926
SETMAR	Astrocyte	chr3	parmigiano	313.0	0.801574745356326	0.631316370642854	0.882598920063074	0.93383630972374	0.829465144826632
SETMAR	Coding	chr3	Original	251.0	0.30893330892212	0.247452988726697	0.24957776916004	0.0729539640612358	0.0340966483574752
SETMAR	Coding	chr3	parmigiano	196.0	0.169695546965642	0.205363444590921	0.16671417657622	0.309748865404581	0.180528708038599
SETMAR	Microglia	chr3	Original	966.0	0.631141472016019	0.283551075532431	0.266957906647681	0.185075630185357	0.059049923483815
SETMAR	Microglia	chr3	parmigiano	469.0	0.606580052739405	0.493662326575749	0.641992749591628	0.266290930882741	0.624394385952212
SETMAR	Neuron	chr3	Original	461.0	0.820085393440143	0.324969909771243	0.28689474764938	0.117087382146795	0.0167054070500178
SETMAR	Neuron	chr3	parmigiano	120.0	0.499769982958845	0.465114782811376	0.275672715075264	0.833715475582234	0.582991647292665
SETMAR	Oligodendrocyte	chr3	Original	556.0	0.381391717536601	0.249746949758833	0.158975162421755	0.103065997210684	0.0113386395069234
SETMAR	Oligodendrocyte	chr3	parmigiano	216.0	0.607535910982676	0.59842981389489	0.593123303695151	0.199524840751129	0.73299806073211
SETSIP	Coding	chr1	Original	57.0	0.954297920017923	0.234192640409474	0.999178207753516	0.0850626779029289	0.455147429251615
SETSIP	Coding	chr1	parmigiano	29.0	0.0094900022662721	0.0066102965805057	0.0422064429321339	0.259966382735431	0.414484540634932
SETSIP	Neuron	chr1	Original	361.0	0.0254765340367324	0.293126970547151	0.0050611409347553	0.054462407264388	0.0232888685078529
SETSIP	Neuron	chr1	parmigiano	57.0	0.157227559289214	0.289162535745252	0.209526465661573	0.233855226758132	0.450057558179107
SETX	Astrocyte	chr9	Original	1211.0	0.134293546731363	0.153826219107266	0.244161017896127	0.575366670192244	0.538142318322197
SETX	Astrocyte	chr9	parmigiano	125.0	0.344200897818929	0.138240518885658	0.545671139580389	0.27237457884326	0.524208557322227
SETX	Coding	chr9	Original	651.0	0.130260119992155	0.229469084739732	0.192161770268901	0.549133290373472	0.429934837286922
SETX	Coding	chr9	parmigiano	347.0	0.101189373017454	0.355095021053112	0.0173679415162316	0.578580365905961	0.18677612810502
SETX	Microglia	chr9	Original	1408.0	0.148072603574086	0.0910757065355107	0.388335281291527	0.598601861565342	0.541422777933429
SETX	Microglia	chr9	parmigiano	156.0	0.0436699457227965	0.0738822601052042	0.0085817573786723	0.332245528961971	0.133985956639566
SETX	Neuron	chr9	Original	1415.0	0.0241876702197421	0.0529838368595909	0.078440168012075	0.200014124869432	0.386988769509217
SETX	Neuron	chr9	parmigiano	169.0	0.531778348976808	0.339935025801947	0.508624218992008	0.931126424598863	0.808449629847691
SETX	Oligodendrocyte	chr9	Original	1210.0	0.0714939183262673	0.153679829391097	0.246596172708143	0.0600008737757609	0.560895289926044
SETX	Oligodendrocyte	chr9	parmigiano	154.0	0.0703961702050075	0.03557488183011	0.314800984538215	0.0768321068253189	0.0843680564200029
SEZ6	Astrocyte	chr17	Original	1121.0	0.88302915789227	0.542547094521752	0.737277920908304	0.693801618630425	0.158103021238707
SEZ6	Astrocyte	chr17	parmigiano	302.0	0.143919000014234	0.0766388507013139	0.381279827199815	0.464803714753385	0.111414743643488
SEZ6	Coding	chr17	Original	308.0	0.528844022685703	0.728149958745064	0.400468318994105	0.780394903563657	0.293572595928899
SEZ6	Coding	chr17	parmigiano	212.0	0.226002150564932	0.539340946482469	0.184721495695245	0.613712600430758	0.353232105755152
SEZ6	Microglia	chr17	Original	1158.0	0.0427708503423694	0.332870926767921	0.0383122137377005	0.115845312148138	0.0510701125487978
SEZ6	Microglia	chr17	parmigiano	421.0	0.262225385631211	0.451723319709565	0.394223389477385	0.250563266833869	0.213574666927982
SEZ6	Neuron	chr17	Original	718.0	0.667232770773341	0.847954719707983	0.496848014822373	0.731644214035643	0.302167976524252
SEZ6	Neuron	chr17	parmigiano	170.0	0.246297804835484	0.223306904541512	0.448243735078288	0.665548474805733	0.5343569464606
SEZ6	Oligodendrocyte	chr17	Original	1086.0	0.192545846069143	0.405479960085485	0.0611447112249007	0.23677776719119	0.0409125510228378
SEZ6	Oligodendrocyte	chr17	parmigiano	416.0	0.434970440908152	0.663582017869221	0.492879524316325	0.315641312125876	0.383144272735117
SEZ6L	Astrocyte	chr22	Original	1035.0	0.611941920402664	0.0799723911252429	0.87233414308991	0.51480228511042	0.0851874479274783
SEZ6L	Astrocyte	chr22	parmigiano	82.0	0.555810048804025	0.61560034877888	0.492554886919023	0.58417321247332	0.255138024873038
SEZ6L	Coding	chr22	Original	446.0	0.452637748942628	0.0878495064702407	0.435678329877668	0.285928484575826	0.0657744682533683
SEZ6L	Coding	chr22	parmigiano	226.0	0.731259191872332	0.569236367981009	0.667897217881527	0.616002921968413	0.45407656810771
SEZ6L	Microglia	chr22	Original	1324.0	0.116359013904545	0.0671643552735083	0.447910192799825	0.532790073467608	0.0835514235034109
SEZ6L	Microglia	chr22	parmigiano	155.0	0.556656421056161	0.608102750241102	0.402862156179528	0.429821729271085	0.112275133360129
SEZ6L	Neuron	chr22	Original	1010.0	0.876327070638857	0.0778549984040841	0.899170990715881	0.485277897436761	0.0725278140347717
SEZ6L	Neuron	chr22	parmigiano	65.0	0.879333240449153	0.44998023252207	0.807954855226017	0.711208561336603	0.434813522567587
SEZ6L	Oligodendrocyte	chr22	Original	1031.0	0.398669308608835	0.0800273645870157	0.875984027025695	0.476630445145711	0.0709025421755227
SEZ6L	Oligodendrocyte	chr22	parmigiano	94.0	0.56805019923741	0.549372180231833	0.689685194091961	0.556699775262562	0.295346405440824
SEZ6L2	Astrocyte	chr16	Original	1355.0	0.0041804069025183	0.0780802078815826	0.0541313307214508	0.0842837919751191	0.403718097274767
SEZ6L2	Astrocyte	chr16	parmigiano	375.0	0.624982483448985	0.851183581793044	0.123616498227376	0.946993571159268	0.65802580010371
SEZ6L2	Coding	chr16	Original	249.0	0.589947336411385	0.207709199788946	0.316122193749401	0.921158629253159	0.972370421611568
SEZ6L2	Coding	chr16	parmigiano	145.0	0.75939326057914	0.887349000946919	0.67319492397517	0.434671375419021	0.658885775415937
SEZ6L2	Neuron	chr16	Original	774.0	0.117939993381498	0.0516913147166976	0.311110805706211	0.651717677149895	0.543344691758364
SEZ6L2	Neuron	chr16	parmigiano	134.0	0.675979668170234	0.783612151090553	0.432393185539854	0.954204180999015	0.700282588951485
SEZ6L2	Oligodendrocyte	chr16	Original	1177.0	0.0910781082381646	0.0879284384377064	0.232650142669448	0.681273204775146	0.7098253493676
SEZ6L2	Oligodendrocyte	chr16	parmigiano	307.0	0.553023763909839	0.149985583715836	0.424284702396942	0.710853444506961	0.581558344961708
SF1	Astrocyte	chr11	Original	807.0	0.622310116158561	0.670627598730593	0.188276315814002	0.755578464116566	0.438323009324257
SF1	Astrocyte	chr11	parmigiano	212.0	0.7395015956934	0.151184198028494	0.812946971979023	0.663485522738945	0.255050701462145
SF1	Coding	chr11	Original	445.0	0.769681985523205	0.916258601753748	0.643594560465865	0.838851922766277	0.647338610989902
SF1	Coding	chr11	parmigiano	287.0	0.717946161759734	0.709321891938149	0.85656664656612	0.735636160943287	0.661202910093097
SF1	Microglia	chr11	Original	801.0	0.614098668274498	0.729383358355345	0.313450341267394	0.923393930952185	0.62443768047681
SF1	Microglia	chr11	parmigiano	266.0	0.646051039319169	0.483112861548583	0.422357576764764	0.834255894660868	0.565289698765781
SF1	Neuron	chr11	Original	757.0	0.7104216002179	0.728724267367614	0.366081864731467	0.681027049408367	0.479614261472893
SF1	Neuron	chr11	parmigiano	169.0	0.644513330412178	0.480921188504343	0.455489341031861	0.732696196301449	0.583323170560865
SF1	Oligodendrocyte	chr11	Original	873.0	0.801033654387021	0.880126615318579	0.597654037119159	0.771738223109731	0.765282995547297
SF1	Oligodendrocyte	chr11	parmigiano	325.0	0.618559221468132	0.296843105332854	0.421461357694544	0.709845316435003	0.419122568026298
SF3A1	Astrocyte	chr22	Original	978.0	0.174499745646252	0.431435981215077	0.0579985655461838	0.0796041111748211	0.0218615920528251
SF3A1	Astrocyte	chr22	parmigiano	205.0	0.604822355464605	0.901302692467065	0.0920323543863651	0.396840533062105	0.0767895898369664
SF3A1	Coding	chr22	Original	313.0	0.32009149437082	0.234054465407895	0.0302040798053487	0.110988298815352	0.0167060029607015
SF3A1	Coding	chr22	parmigiano	161.0	0.391619666514864	0.592944606609371	0.107117094568651	0.551434769465989	0.331929347161053
SF3A1	Microglia	chr22	Original	972.0	0.676425138367451	0.756438188771802	0.043625308289109	0.316841433947011	0.0373211372067975
SF3A1	Microglia	chr22	parmigiano	184.0	0.706823577066234	0.636918837635952	0.401292244953268	0.695746313399273	0.761992364238761
SF3A1	Neuron	chr22	Original	889.0	0.047420715767249	0.454501652443714	0.0082512507936969	0.0251194062021809	0.0019018562134849
SF3A1	Neuron	chr22	parmigiano	135.0	0.009013963629179	0.120862993585816	0.0070041246186549	0.015289649165901	0.0379741563028269
SF3A1	Oligodendrocyte	chr22	Original	1177.0	0.316119490567479	0.29483038640607	0.0525549098855467	0.178026305751281	0.0371960864541162
SF3A1	Oligodendrocyte	chr22	parmigiano	337.0	0.279562802919251	0.409733722283628	0.263855436549815	0.660820677108243	0.325783970854402
SF3A2	Astrocyte	chr19	Original	930.0	0.800913711343764	0.892587504152633	0.452875013808149	0.226306302029439	0.203476826211121
SF3A2	Astrocyte	chr19	parmigiano	276.0	0.864931151555286	0.92799429483742	0.24741806190521	0.795102101090091	0.402731684459312
SF3A2	Coding	chr19	Original	305.0	0.4933247407929	0.615083219365129	0.373761242722393	0.180521128159259	0.189544768563744
SF3A2	Coding	chr19	parmigiano	139.0	0.0593745827042972	0.348219879308277	0.0197147938120993	0.122172838194745	0.118908019378328
SF3A2	Microglia	chr19	Original	1198.0	0.778083189251144	0.873157330365391	0.730159315929226	0.169787343708057	0.430148564744443
SF3A2	Microglia	chr19	parmigiano	383.0	0.781898822815671	0.939456914908402	0.49352838945383	0.833234816506182	0.414992763000245
SF3A2	Neuron	chr19	Original	790.0	0.940173388182871	0.902296812094087	0.62665704070062	0.220850589107512	0.269215494482445
SF3A2	Neuron	chr19	parmigiano	155.0	0.567386957200265	0.787823937957035	0.174985586525816	0.748365875863766	0.682755423388089
SF3A2	Oligodendrocyte	chr19	Original	1026.0	0.812979760016908	0.856283089512652	0.933765913647215	0.210854338313704	0.594379461523088
SF3A2	Oligodendrocyte	chr19	parmigiano	360.0	0.860603806674799	0.936478697590454	0.242171632500459	0.917620326095068	0.472741484435584
SF3A3	Astrocyte	chr1	Original	916.0	0.47984056645413	0.445333161890048	0.588108909076767	0.77840275994256	0.43214273278926
SF3A3	Astrocyte	chr1	parmigiano	228.0	0.323966367565587	0.378478637917174	0.161890002476334	0.300407001192242	0.127321787627944
SF3A3	Coding	chr1	Original	191.0	0.16165492647788	0.302853267536862	0.155911479820247	0.125400868716204	0.145571095241645
SF3A3	Coding	chr1	parmigiano	106.0	0.111186542909912	0.143169609236236	0.0814829967618122	0.0758587599368088	0.0300270919476892
SF3A3	Microglia	chr1	Original	722.0	0.574518963669206	0.642221737777679	0.506158894793447	0.399431187145657	0.45266859426758
SF3A3	Microglia	chr1	parmigiano	136.0	0.827227383696416	0.551572944332566	0.657326531935486	0.517215421629336	0.408076190363495
SF3A3	Neuron	chr1	Original	721.0	0.533138235846627	0.507313972053814	0.826082908237382	0.743852812200011	0.400376353453745
SF3A3	Neuron	chr1	parmigiano	135.0	0.273807562545699	0.244925409420676	0.180534195625541	0.285396152693213	0.16214737542526
SF3A3	Oligodendrocyte	chr1	Original	799.0	0.819464874426935	0.56962834488735	0.288648258050606	0.249046338150044	0.292449842055916
SF3A3	Oligodendrocyte	chr1	parmigiano	237.0	0.604325826537863	0.441432130173873	0.62603900186761	0.569858071439991	0.366262973310406
SF3B1	Astrocyte	chr2	Original	1011.0	0.005014082344231	0.0007702756433733	0.0841185959241354	0.0902248664407368	0.0074040974284327
SF3B1	Astrocyte	chr2	parmigiano	217.0	0.313805898814397	0.21048135671072	0.183803249209167	0.268442309900095	0.52073504652196
SF3B1	Coding	chr2	Original	480.0	0.0129090013781695	0.0026212559195008	0.104178237065151	0.138715222116908	0.0202118982190281
SF3B1	Coding	chr2	parmigiano	264.0	0.352469541475481	0.213899072730707	0.521307962146859	0.657353687284953	0.458395998137702
SF3B1	Microglia	chr2	Original	1128.0	0.0063920748064487	0.0019971456249371	0.240388370372224	0.162865461656796	0.0210902859311247
SF3B1	Microglia	chr2	parmigiano	283.0	0.150790641271645	0.225418056183328	0.611304701640652	0.515348855547627	0.485336017011297
SF3B1	Neuron	chr2	Original	979.0	0.0053846705012207	0.0008599539896212	0.169201003542988	0.178650270155816	0.0162316459481093
SF3B1	Neuron	chr2	parmigiano	171.0	0.190529977647932	0.145904647873332	0.140467527733948	0.9160844804204	0.932605780749035
SF3B1	Oligodendrocyte	chr2	Original	989.0	0.0055151759953833	0.0007573960483173	0.351928766676486	0.115063486679272	0.0097350305004538
SF3B1	Oligodendrocyte	chr2	parmigiano	272.0	0.327403339022894	0.289030352392034	0.602303452792773	0.563655514805851	0.672865442944979
SF3B2	Astrocyte	chr11	Original	822.0	0.240295324324036	0.212076584352924	0.209047994923793	0.567320930250671	0.178314022181985
SF3B2	Astrocyte	chr11	parmigiano	140.0	0.0554802411150084	0.0418403077462092	0.276544817752507	0.155712403266935	0.216841125026993
SF3B2	Coding	chr11	Original	513.0	0.49028812559841	0.172990741518279	0.911979698863937	0.609984472109094	0.609929406406253
SF3B2	Coding	chr11	parmigiano	198.0	0.481848497734546	0.659496749214792	0.417386256832399	0.399251309779721	0.632970209740191
SF3B2	Microglia	chr11	Original	766.0	0.290141310340712	0.206779379838424	0.226797038403823	0.479643469960311	0.15340748501146
SF3B2	Microglia	chr11	parmigiano	125.0	0.063368356648146	0.165184531178286	0.329349373509213	0.0642671978608741	0.18911568941873
SF3B2	Neuron	chr11	Original	893.0	0.327402132751907	0.23358472925913	0.166962096077557	0.290812934320565	0.0844514795235589
SF3B2	Neuron	chr11	parmigiano	131.0	0.0317225021215011	0.111125639484034	0.366271704048527	0.0957956782779572	0.387738005570656
SF3B2	Oligodendrocyte	chr11	Original	825.0	0.470532213239741	0.206483928203053	0.671286985878078	0.708245354900588	0.432280857889184
SF3B2	Oligodendrocyte	chr11	parmigiano	285.0	0.256285795365016	0.118481789302597	0.508300324482243	0.940653727100123	0.619606161382481
SF3B3	Astrocyte	chr16	Original	1599.0	0.842327705217728	0.158434736922728	0.711441001997287	0.0965694336925372	0.163646556373009
SF3B3	Astrocyte	chr16	parmigiano	242.0	0.977120812870278	0.319924109540125	0.952177632715553	0.943719906983584	0.804839629887658
SF3B3	Coding	chr16	Original	705.0	0.0626584098179377	0.0889396808507727	0.0214476089419467	0.005211793864268	0.0006810860121353
SF3B3	Coding	chr16	parmigiano	315.0	0.0900821783563299	0.0835314579565761	0.602583900082587	0.518501050556371	0.402183200880804
SF3B3	Microglia	chr16	Original	1494.0	0.187361343712696	0.612856240018845	0.0661699637946361	0.0668625306358549	0.0438840893938429
SF3B3	Microglia	chr16	parmigiano	254.0	0.62812450866225	0.39582434805897	0.941472921644538	0.770959643808176	0.697334566918163
SF3B3	Neuron	chr16	Original	1357.0	0.139767736643956	0.36054663878317	0.11552553046521	0.0791813699859852	0.0360128111256389
SF3B3	Neuron	chr16	parmigiano	158.0	0.81135263038612	0.185776686562984	0.997632970551099	0.772005375840196	0.412164576005876
SF3B3	Oligodendrocyte	chr16	Original	1303.0	0.110414883191517	0.266409332590949	0.0344342645507235	0.0362846921576703	0.0120569106874355
SF3B3	Oligodendrocyte	chr16	parmigiano	201.0	0.182309047467107	0.227106622839267	0.69374159773822	0.62089855677057	0.51497008801917
SF3B4	Astrocyte	chr1	Original	542.0	0.0979689185947423	0.0814860255553196	0.402378856164377	0.207090978415743	0.117174928446835
SF3B4	Astrocyte	chr1	parmigiano	224.0	0.237886032350494	0.289679408593868	0.511506106910117	0.908509477113519	0.70717450335966
SF3B4	Coding	chr1	Original	66.0	0.561586817233814	0.315206185736946	0.833806034738064	0.580112699324575	0.67571103237068
SF3B4	Coding	chr1	parmigiano	29.0	0.0170456983026532	0.0485057136608952	0.0077080456734536	0.489172602856058	0.349391402828009
SF3B4	Microglia	chr1	Original	445.0	0.0955207317795017	0.0859254800699117	0.231769134649614	0.406462373942529	0.124553435320943
SF3B4	Microglia	chr1	parmigiano	202.0	0.0728435311387226	0.0821543094250419	0.180178767877627	0.513301873296515	0.267390389494589
SF3B4	Neuron	chr1	Original	540.0	0.0745670762736179	0.0502169394505843	0.22905762793537	0.169824148388403	0.0513433197445046
SF3B4	Neuron	chr1	parmigiano	141.0	0.0602770737603082	0.0669686666495882	0.256632770416404	0.421287186724771	0.296357993994692
SF3B4	Oligodendrocyte	chr1	Original	596.0	0.0707704147392196	0.0721168009709139	0.0580044017361432	0.287495287907805	0.0845269077677547
SF3B4	Oligodendrocyte	chr1	parmigiano	250.0	0.0755897944485373	0.0809016087519045	0.165315371216809	0.467910800894784	0.246550876681352
SF3B5	Astrocyte	chr6	Original	280.0	0.866549815438468	0.850518965190532	0.246295983061626	0.986448138893839	0.703475057999364
SF3B5	Astrocyte	chr6	parmigiano	72.0	0.220056432572352	0.185985128661489	0.619459304967481	0.691401770037788	0.578897026056055
SF3B5	Coding	chr6	Original	42.0	0.498487059212457	0.333178445175775	0.781968204351887	0.865960691266929	0.814318149876818
SF3B5	Coding	chr6	parmigiano	22.0	0.451466956050592	0.482065198383574	0.469317484235766	0.475580963367555	0.373158648876671
SF3B5	Microglia	chr6	Original	496.0	0.881566730975178	0.77072660163029	0.224902589939001	0.909571787971999	0.560908000255775
SF3B5	Microglia	chr6	parmigiano	76.0	0.430941099312701	0.361960534190673	0.685467745167519	0.307746872935268	0.353301836804154
SF3B5	Neuron	chr6	Original	233.0	0.840096730692504	0.801110466077484	0.141792819747025	0.978113607311075	0.674272001700435
SF3B5	Neuron	chr6	parmigiano	39.0	0.231428388684916	0.191805409813698	0.436461812690158	0.869156431369252	0.585624076808072
SF3B5	Oligodendrocyte	chr6	Original	219.0	0.551047568963859	0.71839616335501	0.337137594619944	0.900173714795989	0.843589249774372
SF3B5	Oligodendrocyte	chr6	parmigiano	24.0	0.295622000243395	0.217323627759716	0.596908584757444	0.849491640417124	0.575023873232587
SF3B6	Astrocyte	chr2	Original	573.0	0.47812840282781	0.844950983864605	0.334519589666828	0.972840986831563	0.999546310195316
SF3B6	Astrocyte	chr2	parmigiano	309.0	0.401598063293326	0.734096395590477	0.292880930677964	0.981196202136679	0.925869329557691
SF3B6	Coding	chr2	Original	60.0	0.32752711015849	0.360632312199458	0.829759276121206	0.339154632780395	0.623832530931046
SF3B6	Coding	chr2	parmigiano	27.0	0.318367118495308	0.195519969313158	0.397727091663719	0.347055712891115	0.339006768421988
SF3B6	Microglia	chr2	Original	567.0	0.670944858623303	0.912161070321682	0.637032610269282	0.983851414103475	0.907688941457941
SF3B6	Microglia	chr2	parmigiano	232.0	0.598888673580709	0.716628811497745	0.803248714626005	0.910614963878364	0.795832413836029
SF3B6	Neuron	chr2	Original	570.0	0.681551477139746	0.888153951086584	0.654533393816848	0.998013138326125	0.898477454046242
SF3B6	Neuron	chr2	parmigiano	146.0	0.644817450790986	0.616199882610826	0.675170787500095	0.266558456598366	0.707861268552695
SF3B6	Oligodendrocyte	chr2	Original	515.0	0.653642417348006	0.891310615709794	0.570783537897136	0.999661821628983	0.948687177215955
SF3B6	Oligodendrocyte	chr2	parmigiano	299.0	0.635613023891589	0.823174199642929	0.535910118877251	0.91795380628084	0.919240179717929
SFI1	Astrocyte	chr22	Original	1967.0	0.729568864576086	0.17471416827491	0.295349091588639	0.0921767010095702	0.213044367041153
SFI1	Astrocyte	chr22	parmigiano	331.0	0.56055187690862	0.614855366300083	0.334920956493608	0.378062472444197	0.283587928792855
SFI1	Coding	chr22	Original	1041.0	0.0957618775308582	0.211743793315183	0.194651314734889	0.0096546802836516	0.109625905029679
SFI1	Coding	chr22	parmigiano	423.0	0.0159213234227134	0.145553086348181	0.00103745189143	0.0103430446948416	0.0015445988070419
SFI1	Microglia	chr22	Original	2172.0	0.127885223552788	0.163265339389994	0.236124229535961	0.0140730514782249	0.198611153849444
SFI1	Microglia	chr22	parmigiano	449.0	0.983449872035051	0.562505216478587	0.207250187155918	0.531426046650353	0.506580921369096
SFI1	Neuron	chr22	Original	2018.0	0.525079899936359	0.170339244134133	0.294689237937395	0.117029127346349	0.200878509127719
SFI1	Neuron	chr22	parmigiano	257.0	0.16701394220006	0.250373726424859	0.0506746238293384	0.392464617653107	0.192431360806581
SFI1	Oligodendrocyte	chr22	Original	2609.0	0.34561231840443	0.156455879511845	0.15830305157107	0.385462566273319	0.191601020054919
SFI1	Oligodendrocyte	chr22	parmigiano	536.0	0.882493445868242	0.628108599131637	0.341057180995745	0.456497965938302	0.580141923884211
SFMBT1	Astrocyte	chr3	Original	961.0	0.703518709660199	0.94089482562552	0.273150507757133	0.950982110374574	0.581302432787036
SFMBT1	Astrocyte	chr3	parmigiano	179.0	0.778863502525172	0.306759458016789	0.421316207114205	0.326465293112445	0.232443542999692
SFMBT1	Coding	chr3	Original	303.0	0.623763048012546	0.700183211260758	0.731407925424461	0.888089488324362	0.708303087349065
SFMBT1	Coding	chr3	parmigiano	149.0	0.466083189497416	0.310635779554175	0.383460120569216	0.683309638006738	0.706928984049138
SFMBT1	Microglia	chr3	Original	941.0	0.749554735274238	0.921354836454041	0.377762992084093	0.928084832682935	0.622149596946945
SFMBT1	Microglia	chr3	parmigiano	180.0	0.776202288056369	0.256225382899161	0.84237024800034	0.416905946237567	0.156168404276902
SFMBT1	Neuron	chr3	Original	1299.0	0.116222858395238	0.374499794191103	0.581031508842126	0.211718501118864	0.233855879676699
SFMBT1	Neuron	chr3	parmigiano	125.0	0.12873815322144	0.0928760245725875	0.0997908028370462	0.292945214861964	0.102798648111021
SFMBT1	Oligodendrocyte	chr3	Original	877.0	0.673693471970278	0.905692900402894	0.27405880295328	0.926435948350526	0.513592080051589
SFMBT1	Oligodendrocyte	chr3	parmigiano	208.0	0.576721614501782	0.311907223039208	0.449000894607005	0.565953764347302	0.298370155621555
SFMBT2	Astrocyte	chr10	Original	2267.0	0.736202522472238	0.532343152428545	0.420963454553736	0.475094063705023	0.85841186968023
SFMBT2	Astrocyte	chr10	parmigiano	165.0	0.445615043153425	0.570980569430963	0.750952024641717	0.593935056052161	0.552406698957808
SFMBT2	Coding	chr10	Original	632.0	0.121499369831875	0.777912076654559	0.376256619465733	0.917534429392089	0.524446460960121
SFMBT2	Coding	chr10	parmigiano	286.0	0.265839313436984	0.146395458961055	0.773223782189763	0.689501739475115	0.358945166542582
SFMBT2	Microglia	chr10	Original	2191.0	0.379326343316711	0.567579470253403	0.503492820801894	0.720797341397112	0.82601250537746
SFMBT2	Microglia	chr10	parmigiano	157.0	0.346215691201798	0.312539972038424	0.333567935717843	0.52073452951927	0.28989628052769
SFMBT2	Neuron	chr10	Original	2044.0	0.203128686921555	0.538327219099593	0.440157691392969	0.719958054051345	0.727865858812011
SFMBT2	Neuron	chr10	parmigiano	95.0	0.145916708519787	0.155312232207873	0.703948714622695	0.375311822399748	0.223295363500643
SFMBT2	Oligodendrocyte	chr10	Original	2164.0	0.357358402362497	0.581803348138905	0.483092790797634	0.700001693547333	0.874848792927117
SFMBT2	Oligodendrocyte	chr10	parmigiano	158.0	0.346811355409512	0.523431444967656	0.503654940933642	0.357902339516592	0.296463995832382
SFN	Astrocyte	chr1	Original	817.0	0.0229585666467129	0.24140968751942	0.561862769788039	0.262038176766438	0.485788150284962
SFN	Astrocyte	chr1	parmigiano	293.0	0.0020430906641109	0.0009219946400408	0.53341634438265	0.012745409952156	0.0021545882068491
SFN	Coding	chr1	Original	88.0	0.75949506574586	0.628619912617926	0.806357534841051	0.942216235486249	0.819043501901858
SFN	Coding	chr1	parmigiano	55.0	0.656449058866241	0.758373581909989	0.823965735155729	0.76733841794431	0.741078158690479
SFPQ	Astrocyte	chr1	Original	775.0	0.32359070426638	0.109927129419649	0.82179732753043	0.225321591768296	0.115286789521321
SFPQ	Astrocyte	chr1	parmigiano	216.0	0.485216444444465	0.605499906540138	0.80160626144499	0.0923143296411471	0.873741250732774
SFPQ	Coding	chr1	Original	440.0	0.221768398832194	0.374264875409752	0.469427217660047	0.29366649368301	0.630301723361428
SFPQ	Coding	chr1	parmigiano	248.0	0.693216996619623	0.955785289170588	0.781864284656433	0.146690191079641	0.9929072385516
SFPQ	Microglia	chr1	Original	626.0	0.667276633068203	0.500148068205162	0.888419987925113	0.207173580838314	0.706914743302308
SFPQ	Microglia	chr1	parmigiano	151.0	0.774991696131111	0.879890945018899	0.410450015839543	0.0624107976974539	0.765993017815478
SFPQ	Neuron	chr1	Original	769.0	0.317137301062063	0.115849884188498	0.954259318697533	0.332626934741409	0.143612148532149
SFPQ	Neuron	chr1	parmigiano	139.0	0.675321429253776	0.683716087781055	0.55908828216624	0.0795324035464041	0.815763852482502
SFPQ	Oligodendrocyte	chr1	Original	641.0	0.854048483268041	0.503499611121284	0.987031050898647	0.329801465305254	0.72405930809052
SFPQ	Oligodendrocyte	chr1	parmigiano	160.0	0.739143401164687	0.901905098628918	0.499006938338489	0.0678257739812875	0.798379435789876
SFR1	Astrocyte	chr10	Original	483.0	0.990276576116097	0.291681502592863	0.999794167767914	0.942852799347281	0.813358807082559
SFR1	Astrocyte	chr10	parmigiano	123.0	0.842211792198016	0.724548679400178	0.757619943124812	0.964417096646811	0.455688362673
SFR1	Coding	chr10	Original	103.0	0.869065415796588	0.481319942755489	0.233540196492722	0.85871232450476	0.582988201603632
SFR1	Coding	chr10	parmigiano	28.0	0.331134331509517	0.224621084931111	0.579937767296228	0.916508749963409	0.641384069369104
SFR1	Microglia	chr10	Original	441.0	0.698997133040358	0.293486823729558	0.941316976989605	0.91888675214229	0.811347936124706
SFR1	Microglia	chr10	parmigiano	101.0	0.674332307780213	0.417313576080555	0.790172937620599	0.994276195993113	0.907958063483097
SFR1	Neuron	chr10	Original	621.0	0.6870758422788	0.256611414914415	0.54703978491028	0.917367330842206	0.354037696944824
SFR1	Neuron	chr10	parmigiano	83.0	0.495702439280902	0.576872918268047	0.344747960729023	0.934639988608712	0.759457359911416
SFR1	Oligodendrocyte	chr10	Original	652.0	9.80214488276454e-05	0.223983322010244	0.835049120408827	0.823151650327492	0.324479376047615
SFR1	Oligodendrocyte	chr10	parmigiano	120.0	0.923395158525886	0.386651674973404	0.27757899754652	0.693181645000632	0.648001223607082
SFRP1	Astrocyte	chr8	Original	1001.0	0.382667927495832	0.300256563174193	0.226227283825946	0.315240527263903	0.0862008616186465
SFRP1	Astrocyte	chr8	parmigiano	130.0	0.759929573566056	0.791778392541891	0.78202554398404	0.616357465602651	0.436656181586054
SFRP1	Coding	chr8	Original	324.0	0.177803883091047	0.125638834424395	0.444063596378409	0.362424493636402	0.0799970638896529
SFRP1	Coding	chr8	parmigiano	162.0	0.671965802998172	0.469147964887229	0.434273010901172	0.716288097021071	0.629224325581625
SFRP1	Microglia	chr8	Original	1023.0	0.310468543877929	0.131527164108874	0.98987582797898	0.0216141308297932	0.0671139336430547
SFRP1	Microglia	chr8	parmigiano	195.0	0.805208167926999	0.356442463737303	0.915306529210392	0.797945546077298	0.747677594272439
SFRP1	Neuron	chr8	Original	993.0	0.18379350345994	0.157038618394818	0.235012694409179	0.0344185787864523	0.043907544712625
SFRP1	Neuron	chr8	parmigiano	99.0	0.653619437687077	0.441884951913548	0.186542993323996	0.681873265321102	0.744885293720113
SFRP1	Oligodendrocyte	chr8	Original	856.0	0.496820155247828	0.764027313723173	0.419800707800229	0.746705830060972	0.5627024639751
SFRP1	Oligodendrocyte	chr8	parmigiano	111.0	0.347114270916128	0.4729951866491	0.138067039008426	0.304552615963072	0.447084351320073
SFRP2	Astrocyte	chr4	Original	492.0	0.0829991878207634	0.034844874214573	0.531524433949629	0.232946021139435	0.146217597406631
SFRP2	Astrocyte	chr4	parmigiano	80.0	0.751185293234737	0.919436840799784	0.596618568841792	0.996496897926785	0.924951914505931
SFRP2	Coding	chr4	Original	105.0	0.0441621762306761	0.251024132069038	0.0124151499243891	0.153778993879357	0.0779933040509524
SFRP2	Coding	chr4	parmigiano	52.0	0.296992799243965	0.43211400210575	0.276818625308937	0.869637093371168	0.709936352355345
SFRP2	Microglia	chr4	Original	553.0	0.0378221227167352	0.0353169894854395	0.0098645413077851	0.228855572320311	0.121202280865414
SFRP2	Microglia	chr4	parmigiano	83.0	0.0433253176849882	0.0496748712331765	0.0300658173860844	0.203042350950398	0.630001090474685
SFRP2	Neuron	chr4	Original	400.0	0.0856069637746233	0.0231005327767645	0.481573734763647	0.259253179290409	0.118712590797671
SFRP2	Neuron	chr4	parmigiano	31.0	0.591008148823506	0.44175310421675	0.339842299536249	0.507634869612233	0.615279775303264
SFRP2	Oligodendrocyte	chr4	Original	622.0	0.100851168185229	0.0941448955152483	0.18788836273303	0.24938974217153	0.266121999428606
SFRP2	Oligodendrocyte	chr4	parmigiano	78.0	0.421770555170913	0.451577658897561	0.373265369934104	0.721317849880242	0.56095467452766
SFRP4	Astrocyte	chr7	Original	660.0	0.0208377467692094	0.0336112826304578	0.0120511738002611	0.102812285358978	0.175363223227086
SFRP4	Astrocyte	chr7	parmigiano	135.0	0.0760853223219216	0.333754104628823	0.456925855086237	0.426007427354808	0.910951985166523
SFRP4	Coding	chr7	Original	324.0	0.0377016280386462	0.0392077459010062	0.0412620855554881	0.0691683316696409	0.0377494462612529
SFRP4	Coding	chr7	parmigiano	207.0	0.819168439489508	0.412791731826835	0.780224763122583	0.962194591972495	0.875732983704931
SFRP4	Microglia	chr7	Original	843.0	0.0485656894502431	0.0308335671966308	0.0172006622568983	0.135040856476132	0.181597676120318
SFRP4	Microglia	chr7	parmigiano	185.0	0.777513834088689	0.513200933333606	0.874949736032863	0.717258022796759	0.938370060210564
SFRP4	Neuron	chr7	Original	680.0	0.0166104636189414	0.032705029110109	0.0095092421006641	0.129694055933264	0.148725038605958
SFRP4	Neuron	chr7	parmigiano	94.0	0.86097657260279	0.82474065742016	0.588161458537739	0.660660671058219	0.768293490549856
SFRP4	Oligodendrocyte	chr7	Original	691.0	0.009495145075594	0.0309935888788153	0.0054530546502773	0.131750653284232	0.13462684945457
SFRP4	Oligodendrocyte	chr7	parmigiano	212.0	0.228136499137965	0.245834278726287	0.268609267823899	0.343780924228503	0.819026324109315
SFRP5	Coding	chr10	Original	118.0	0.769860028482994	0.849525717578788	0.536167262458834	0.437750343433751	0.812908090196312
SFRP5	Coding	chr10	parmigiano	48.0	0.520952570596312	0.77019243383401	0.274129135963077	0.305430052497953	0.382244513922622
SFRP5	Neuron	chr10	Original	588.0	0.843053030960775	0.957620149140608	0.562271578447226	0.750545116846402	0.664080952937514
SFRP5	Neuron	chr10	parmigiano	76.0	0.933993054135628	0.975544960126404	0.374302893559574	0.983372598117134	0.885133130441785
SFSWAP	Astrocyte	chr12	Original	1629.0	0.958225548912834	0.24316720092554	0.994952950226623	0.632104761700873	0.303386339725637
SFSWAP	Astrocyte	chr12	parmigiano	200.0	0.697038268241537	0.867371660024338	0.334862077775631	0.952729110050291	0.820983778520606
SFSWAP	Coding	chr12	Original	706.0	0.730731684950719	0.244462839648619	0.432048942029716	0.832253661730933	0.736204084481537
SFSWAP	Coding	chr12	parmigiano	327.0	0.496448273286816	0.488118735607223	0.34932701519722	0.729881345128145	0.413879269306019
SFSWAP	Microglia	chr12	Original	1401.0	0.859781478765339	0.273945919427968	0.369703244770968	0.459218604398374	0.393292866821032
SFSWAP	Microglia	chr12	parmigiano	262.0	0.099435256872641	0.17015097250019	0.106586089875959	0.304874876890257	0.385251372250601
SFSWAP	Neuron	chr12	Original	1731.0	0.943501774014855	0.369614135848066	0.667510039862237	0.816881110873371	0.623686108682605
SFSWAP	Neuron	chr12	parmigiano	169.0	0.204149572336671	0.207824775365611	0.604632657925964	0.490661629045356	0.421548262623119
SFSWAP	Oligodendrocyte	chr12	Original	1478.0	0.589965851468851	0.30680882970848	0.219666280803478	0.279308397473848	0.203773647532413
SFSWAP	Oligodendrocyte	chr12	parmigiano	253.0	0.637824611607874	0.774348644634909	0.378274743301757	0.772978417709012	0.484883292638856
SFT2D1	Astrocyte	chr6	Original	639.0	0.316071031175626	0.276344330078056	0.151730139369171	0.304897375149951	0.185861231820722
SFT2D1	Astrocyte	chr6	parmigiano	83.0	0.276669430736834	0.164339454415599	0.6451942586316	0.150201801045064	0.0298355935501468
SFT2D1	Coding	chr6	Original	208.0	0.572564408314892	0.375646591067203	0.755332317450235	0.93757504439492	0.446377682136998
SFT2D1	Coding	chr6	parmigiano	92.0	0.695391070333126	0.657787116948854	0.784780441064398	0.730246232697959	0.426932549166475
SFT2D1	Microglia	chr6	Original	622.0	0.0657151824538679	0.0441848876665754	0.0212541107521765	0.101850976758751	0.0174986078939748
SFT2D1	Microglia	chr6	parmigiano	86.0	0.137611531842384	0.0946400955213029	0.574424478396988	0.169951968827112	0.0343060250719911
SFT2D1	Neuron	chr6	Original	632.0	0.214054787724883	0.108745520813118	0.133801708105537	0.178446907773573	0.147074274574894
SFT2D1	Neuron	chr6	parmigiano	52.0	0.141067082218302	0.108606007511713	0.134012539588807	0.0640363921095467	0.0144485066905644
SFT2D1	Oligodendrocyte	chr6	Original	967.0	0.949777986285065	0.0864012363650869	0.0917872222715398	0.193747590750883	0.0438294996244001
SFT2D1	Oligodendrocyte	chr6	parmigiano	144.0	0.0554143400841971	0.210914223204439	0.181982662324276	0.20838347725677	0.0758479473202295
SFT2D2	Astrocyte	chr1	Original	1463.0	0.152454546902486	0.0243772686468854	0.308095030864209	0.11683660015854	0.0111121285442014
SFT2D2	Astrocyte	chr1	parmigiano	144.0	0.787230045598522	0.528585067120035	0.576099331146368	0.679718504430517	0.591892266207783
SFT2D2	Coding	chr1	Original	660.0	0.138858418306757	0.023000484140667	0.142511439025522	0.0695713170775559	0.0114629293361761
SFT2D2	Coding	chr1	parmigiano	261.0	0.687198269808937	0.443117531242133	0.777172863057187	0.88312669559411	0.759865911025443
SFT2D2	Microglia	chr1	Original	1200.0	0.0836776072738817	0.0124411351760398	0.247578431267185	0.0368905132755442	0.009612946754937
SFT2D2	Microglia	chr1	parmigiano	118.0	0.662508736394591	0.684085068359615	0.423875030622649	0.978143438450802	0.653015282431993
SFT2D2	Neuron	chr1	Original	1481.0	0.0564415397722602	0.0111600408495855	0.0721223757513871	0.110200407000883	0.0102878074996204
SFT2D2	Neuron	chr1	parmigiano	64.0	0.844344101325518	0.738347814300247	0.885258777706952	0.612577826779348	0.973112292782896
SFT2D2	Oligodendrocyte	chr1	Original	1196.0	0.0948422553246328	0.017432710077769	0.271225497409191	0.0634967513191874	0.0172996607802203
SFT2D2	Oligodendrocyte	chr1	parmigiano	158.0	0.200063797719283	0.488094589115443	0.0359730584659045	0.935531282297013	0.539222402793957
SFT2D3	Astrocyte	chr2	Original	514.0	0.427459158414138	0.812183585267534	0.17749466734029	0.78846925344359	0.605962628444969
SFT2D3	Astrocyte	chr2	parmigiano	184.0	0.553240791451184	0.689819818348073	0.339675993429949	0.642307127842473	0.597572434746506
SFT2D3	Coding	chr2	Original	231.0	0.209005020484019	0.556811216690588	0.113032963038483	0.545229074519283	0.487018925094576
SFT2D3	Coding	chr2	parmigiano	115.0	0.231420035233325	0.439341695823957	0.0581530186455712	0.68630138406962	0.418101926005095
SFT2D3	Microglia	chr2	Original	586.0	0.23376714562089	0.380016429032102	0.479668944154842	0.595145990122618	0.67442892119088
SFT2D3	Microglia	chr2	parmigiano	202.0	0.408586405900212	0.481559352242726	0.316110673576015	0.65871031711396	0.749686541061397
SFT2D3	Neuron	chr2	Original	575.0	0.597837403257403	0.72543811339748	0.657223150749661	0.858049421338715	0.846098239909253
SFT2D3	Neuron	chr2	parmigiano	130.0	0.782538619358405	0.705538137601496	0.6952943182302	0.0803572155702243	0.879248434557839
SFT2D3	Oligodendrocyte	chr2	Original	493.0	0.305857572907455	0.730582991366162	0.214404828432822	0.657595904417697	0.567271825970334
SFT2D3	Oligodendrocyte	chr2	parmigiano	199.0	0.152734620250472	0.53415551930625	0.0343747622218662	0.484661455326994	0.180430466803535
SFTA2	Coding	chr6	Original	636.0	0.973618842981172	0.632481181640669	0.451238466812917	0.774048308354191	0.222253670693139
SFTA2	Coding	chr6	parmigiano	408.0	0.987996242101599	0.530656718450452	0.234789389339453	0.573506792389576	0.45078510515745
SFTA2	Microglia	chr6	Original	946.0	0.96103784743883	0.612358477450881	0.325570210752111	0.608824715979068	0.215272268615639
SFTA2	Microglia	chr6	parmigiano	334.0	0.988598633808735	0.682452446502749	0.138480138239186	0.383823468608737	0.454147362925737
SFTA3	Coding	chr14	Original	308.0	0.811096369341495	0.836766894277765	0.286396480224579	0.243838063819035	0.10861510304532
SFTA3	Coding	chr14	parmigiano	204.0	0.281563394867083	0.32001409439111	0.114692885472735	0.421227134682086	0.133806047221956
SFTPA1	Coding	chr10	Original	164.0	0.949383494901113	0.494338140246743	0.884308522844526	0.979146003718581	0.787278282654638
SFTPA1	Coding	chr10	parmigiano	63.0	0.844974534267427	0.915886091955903	0.885695732512118	0.723280474445531	0.81665758058856
SFTPA2	Coding	chr10	Original	224.0	0.913784955105005	0.311880469222244	0.91678521773495	0.43608446317238	0.677076233757595
SFTPA2	Coding	chr10	parmigiano	84.0	0.949309688877059	0.745940097237004	0.663914546085246	0.955051651048461	0.787349548068622
SFTPB	Coding	chr2	Original	239.0	0.214882560350706	0.251960344149455	0.133525954642035	0.265224603188052	0.443613874793386
SFTPB	Coding	chr2	parmigiano	100.0	0.938762936336759	0.784777134842404	0.878631732031386	0.981279076665193	0.869510146209472
SFTPB	Microglia	chr2	Original	758.0	0.22903968454136	0.207386162797359	0.776569017736903	0.346436313598621	0.644904229097902
SFTPB	Microglia	chr2	parmigiano	48.0	0.384361614926349	0.408082818832123	0.448726914692548	0.79355365056101	0.424091483795193
SFTPC	Astrocyte	chr8	Original	742.0	0.0261053148681286	0.0827557925326384	0.0117416042564359	0.2850983078026	0.108086337685552
SFTPC	Astrocyte	chr8	parmigiano	200.0	0.0262579828520506	0.137111994555079	0.0457505954217903	0.0097999390979095	0.121085737250885
SFTPC	Coding	chr8	Original	210.0	0.875106105237532	0.888438244011584	0.846164848677255	0.681040268228843	0.894675963075987
SFTPC	Coding	chr8	parmigiano	70.0	0.863981485960859	0.784732880989484	0.834454445755451	0.971525142242655	0.60368828436657
SFTPC	Neuron	chr8	Original	848.0	0.270139221849725	0.409557898136243	0.583407406770892	0.507906145229316	0.778393411274617
SFTPC	Neuron	chr8	parmigiano	91.0	0.590849547658127	0.722639926303005	0.230600009801348	0.989833466426138	0.566620304001946
SFTPC	Oligodendrocyte	chr8	Original	527.0	0.220182413406284	0.478788595228506	0.234552543874788	0.638887166767785	0.856858133455891
SFTPC	Oligodendrocyte	chr8	parmigiano	187.0	0.0988892604546754	0.0623018608785105	0.0654142265715173	0.796838154578331	0.280485745477968
SFTPD	Coding	chr10	Original	392.0	0.0638499589910734	0.0418217926857459	0.842995640305589	0.706812088857129	0.292937191915799
SFTPD	Coding	chr10	parmigiano	157.0	0.599027073953016	0.568422348682955	0.435241706187612	0.562192444238769	0.256512770575025
SFTPD	Microglia	chr10	Original	743.0	0.0269699374435775	0.05393853142018	0.62202727734974	0.581562033278299	0.21176453691888
SFTPD	Microglia	chr10	parmigiano	72.0	0.17579897906878	0.555270057872482	0.305471555005733	0.312287687665568	0.757914308657035
SFXN1	Astrocyte	chr5	Original	820.0	0.39240172156451	0.344956778812212	0.896610147709075	0.703293163717688	0.501607327294982
SFXN1	Astrocyte	chr5	parmigiano	71.0	0.262313731322328	0.410970276249647	0.580994957307409	0.574158550092088	0.633745936671864
SFXN1	Coding	chr5	Original	499.0	0.751848415120413	0.642027805142571	0.636693802970734	0.523228849688744	0.754349637613372
SFXN1	Coding	chr5	parmigiano	228.0	0.340193467421823	0.678662253972379	0.156272835100988	0.413605180484122	0.269493932089281
SFXN1	Microglia	chr5	Original	923.0	0.527695985236218	0.471298727195908	0.878760496714158	0.722667967164152	0.555716195879916
SFXN1	Microglia	chr5	parmigiano	129.0	0.234274981053023	0.112275819641082	0.286333990908025	0.583087021069647	0.222340138256599
SFXN1	Neuron	chr5	Original	787.0	0.417797840143389	0.431804721480699	0.806744853233623	0.620849505665646	0.609669011537144
SFXN1	Neuron	chr5	parmigiano	40.0	0.247241539007226	0.308743893424168	0.625719104126433	0.25435354658758	0.397365650621425
SFXN1	Oligodendrocyte	chr5	Original	822.0	0.390284538975421	0.349640414981525	0.889384681040563	0.705061123339862	0.51187447153764
SFXN1	Oligodendrocyte	chr5	parmigiano	78.0	0.265567939571903	0.165297480738977	0.0787341342956306	0.426819541945832	0.11665047754056
SFXN2	Astrocyte	chr10	Original	1042.0	0.524170960991447	0.598988774723395	0.451886411218431	0.430563684126012	0.402808506617457
SFXN2	Astrocyte	chr10	parmigiano	177.0	0.223663774920229	0.16486169024035	0.811199151133568	0.334110421984173	0.215119685328495
SFXN2	Coding	chr10	Original	457.0	0.55816435908794	0.329291015822586	0.751086039643262	0.311264688686944	0.492996743103488
SFXN2	Coding	chr10	parmigiano	200.0	0.27504739250786	0.183644088160257	0.244317179133613	0.144201451944604	0.122560137402685
SFXN2	Microglia	chr10	Original	988.0	0.894960114413991	0.466086998193227	0.689788365889901	0.449321827104811	0.702501125558579
SFXN2	Microglia	chr10	parmigiano	222.0	0.455550911967943	0.276736024066238	0.787559228717627	0.360266770678069	0.425801857054262
SFXN2	Neuron	chr10	Original	909.0	0.532247458019338	0.33734127027438	0.411367532294129	0.274923886165825	0.323543223781625
SFXN2	Neuron	chr10	parmigiano	121.0	0.191052685391599	0.101837487859094	0.80735830838514	0.368837622288991	0.101330217889674
SFXN2	Oligodendrocyte	chr10	Original	964.0	0.538504664337342	0.426474832291291	0.883382512353166	0.453829118220327	0.713007479197785
SFXN2	Oligodendrocyte	chr10	parmigiano	236.0	0.658112772568674	0.381636448334505	0.60718516511833	0.433000437339801	0.368907936539128
SFXN3	Astrocyte	chr10	Original	649.0	0.534836665857082	0.410602596884889	0.542391454932568	0.0390670230900019	0.14182270707774
SFXN3	Astrocyte	chr10	parmigiano	248.0	0.0623533570224959	0.0226823020821315	0.381092401997122	0.0287021352270117	0.0079481543010219
SFXN3	Coding	chr10	Original	269.0	0.789745782276936	0.791330989453253	0.801305819149654	0.883382436845778	0.570793002158899
SFXN3	Coding	chr10	parmigiano	153.0	0.770202227202297	0.395038999818161	0.557564289389481	0.819322815576072	0.336846262071191
SFXN3	Microglia	chr10	Original	700.0	0.223377584333588	0.189257710033257	0.440210282047952	0.070501094575612	0.0356890102623393
SFXN3	Microglia	chr10	parmigiano	275.0	0.0552798510592016	0.0310069008749676	0.0446003701043786	0.0244534371529772	0.0047793046700977
SFXN3	Neuron	chr10	Original	627.0	0.779621824238876	0.794266581665416	0.908317738119362	0.937831028452123	0.633208543463513
SFXN3	Neuron	chr10	parmigiano	161.0	0.716080229883407	0.512310786786356	0.642876943639014	0.25487485908559	0.863549983752357
SFXN3	Oligodendrocyte	chr10	Original	832.0	0.169171545000483	0.18089949089586	0.147214929369452	0.0877101347304448	0.0213989030124597
SFXN3	Oligodendrocyte	chr10	parmigiano	366.0	0.0570621750984452	0.0404248089450014	0.0184474165577711	0.0667480056753735	0.0098074536198204
SFXN4	Astrocyte	chr10	Original	696.0	0.51269693618368	0.532100495082561	0.682689204929717	0.53096959164556	0.546721063421545
SFXN4	Astrocyte	chr10	parmigiano	176.0	0.20909470772167	0.122657232780698	0.919730190769271	0.366762313786431	0.263597007184998
SFXN4	Coding	chr10	Original	113.0	0.811536885369123	0.856698753219574	0.982026920530322	0.907921179862664	0.645301777481095
SFXN4	Coding	chr10	parmigiano	55.0	0.855749582682684	0.776145448864753	0.987424271902585	0.149685227343698	0.653825982242585
SFXN4	Microglia	chr10	Original	759.0	0.662978202836752	0.661567934418753	0.212589646301752	0.434646679543693	0.154066237622897
SFXN4	Microglia	chr10	parmigiano	157.0	0.507226435526883	0.487426694716551	0.712063558235662	0.554476178420717	0.487037108712019
SFXN4	Neuron	chr10	Original	981.0	0.585374617693719	0.734562281321731	0.769450825261367	0.962515328900383	0.764841564176527
SFXN4	Neuron	chr10	parmigiano	92.0	0.66590793496838	0.757206849263034	0.25620774020853	0.9821981237026	0.624132328239985
SFXN4	Oligodendrocyte	chr10	Original	794.0	0.548345005992146	0.687419975206482	0.312789832172481	0.523304475753827	0.205697390489565
SFXN4	Oligodendrocyte	chr10	parmigiano	183.0	0.281189673065516	0.246626388354627	0.315186973607145	0.535899264488969	0.486542228023731
SFXN5	Astrocyte	chr2	Original	1773.0	0.866616104332706	0.676663785380995	0.732853296354795	0.671320423769964	0.836434199013577
SFXN5	Astrocyte	chr2	parmigiano	107.0	0.148944003784863	0.149364700622258	0.0961730752133983	0.458502440717788	0.464252333887342
SFXN5	Coding	chr2	Original	802.0	0.534826349314832	0.305413397196706	0.691172049691786	0.751170143732065	0.597096061392364
SFXN5	Coding	chr2	parmigiano	334.0	0.107658952124956	0.177970098140577	0.679119160298839	0.523071685569737	0.501634550240203
SFXN5	Oligodendrocyte	chr2	Original	1984.0	0.562370343452722	0.587292399822424	0.881973599543036	0.556111204406271	0.733981129885644
SFXN5	Oligodendrocyte	chr2	parmigiano	280.0	0.228445311677417	0.212633417269508	0.306761681126095	0.117880976632151	0.792783476337817
SGCA	Astrocyte	chr17	Original	873.0	0.55846058697371	0.371536361212257	0.339764150063846	0.854969020990371	0.74605211916373
SGCA	Astrocyte	chr17	parmigiano	189.0	0.907432367718093	0.808190197714874	0.895238250773622	0.869104509116439	0.66952129432269
SGCA	Coding	chr17	Original	285.0	0.582732175788048	0.603601731461088	0.494676039146623	0.73831096269396	0.82361153234179
SGCA	Coding	chr17	parmigiano	160.0	0.590644900633291	0.542811081818895	0.87738061052738	0.634782007656182	0.501175797215548
SGCA	Microglia	chr17	Original	866.0	0.560368850410455	0.500563918475605	0.486628610217239	0.92538863515934	0.894509097026665
SGCA	Microglia	chr17	parmigiano	241.0	0.719001914327023	0.596962526143825	0.984825069409925	0.846216790875778	0.796514849217164
SGCA	Neuron	chr17	Original	838.0	0.676895827342415	0.630273994802825	0.55961160689699	0.872357385761765	0.894787987790951
SGCA	Neuron	chr17	parmigiano	136.0	0.778808778550161	0.833566208596192	0.484587526521523	0.610361427825193	0.628027098622251
SGCA	Oligodendrocyte	chr17	Original	721.0	0.913148176405698	0.76372518046762	0.364171546439922	0.891558717498267	0.908452732137069
SGCA	Oligodendrocyte	chr17	parmigiano	190.0	0.703381712808624	0.782127610802433	0.869958283115121	0.794456132553985	0.920283905899291
SGCB	Astrocyte	chr4	Original	542.0	0.250759497313207	0.271970499982295	0.641602540591311	0.185967689711169	0.376879341325136
SGCB	Astrocyte	chr4	parmigiano	93.0	0.0929164582654298	0.114393037187862	0.236707174810392	0.0211052503236904	0.181876749495905
SGCB	Coding	chr4	Original	265.0	0.506558032533554	0.633780477781114	0.386247496459374	0.0865642409421483	0.526998356472217
SGCB	Coding	chr4	parmigiano	86.0	0.734558310535158	0.307174681107377	0.388658907744445	0.658384144794576	0.248206010219109
SGCB	Microglia	chr4	Original	868.0	0.218970015332665	0.239840149557095	0.172469145231772	0.20932362043658	0.415073053648494
SGCB	Microglia	chr4	parmigiano	139.0	0.613972969759776	0.385813809676744	0.358396195700394	0.429929226369439	0.297617326872063
SGCB	Neuron	chr4	Original	519.0	0.190594834832768	0.201845337256226	0.903702732606524	0.101254795652292	0.265237731925708
SGCB	Neuron	chr4	parmigiano	28.0	0.0236604202774806	0.181146698216935	0.0674690300361381	0.0009292566030755	0.0251033533847519
SGCB	Oligodendrocyte	chr4	Original	722.0	0.100632347228601	0.0941894184551555	0.266521924777002	0.0637112924402051	0.188269085184803
SGCB	Oligodendrocyte	chr4	parmigiano	191.0	0.0212949028873721	0.0061954296210518	0.288529654429072	0.131445525190273	0.0359355303469414
SGCD	Astrocyte	chr5	Original	1555.0	0.0723634108706447	0.0403903400731777	0.0690761958874933	0.327320603186773	0.134577068523133
SGCD	Astrocyte	chr5	parmigiano	111.0	0.647201716370454	0.69272371529681	0.605117493736047	0.891124734294334	0.644935096706622
SGCD	Coding	chr5	Original	587.0	0.0292900113934845	0.106637623768035	0.0528751913632561	0.0793179006622727	0.191740848810728
SGCD	Coding	chr5	parmigiano	236.0	0.113163018752338	0.112463124551632	0.0324851253308809	0.860540555513048	0.809165084836816
SGCD	Neuron	chr5	Original	1553.0	0.0826797790220016	0.0305041430479058	0.111431584034585	0.329441561892482	0.124812122733817
SGCD	Neuron	chr5	parmigiano	32.0	0.349529519739457	0.47110353341989	0.204712614465971	0.738520219390912	0.596697699541667
SGCD	Oligodendrocyte	chr5	Original	1402.0	0.0658481831973157	0.0365075204230548	0.0918550339188027	0.336954177202481	0.130751308506343
SGCD	Oligodendrocyte	chr5	parmigiano	61.0	0.866329257602105	0.879739949643878	0.765250029599589	0.892084465518329	0.681027395324724
SGCE	Astrocyte	chr7	Original	2042.0	0.711608270044568	0.599984628429214	0.614657010389611	0.655611286136744	0.846546232498901
SGCE	Astrocyte	chr7	parmigiano	341.0	0.541746065704489	0.640277052691894	0.31987559986069	0.950983644613823	0.612760293866568
SGCE	Coding	chr7	Original	1194.0	0.835879519539876	0.967503223416998	0.8260954968913	0.953915419391108	0.982345390047539
SGCE	Coding	chr7	parmigiano	596.0	0.336151182165276	0.20889178335424	0.538825013635119	0.918403710082246	0.80508450429756
SGCE	Microglia	chr7	Original	1995.0	0.646041837008841	0.535054714350885	0.459549435682339	0.655778320448558	0.694783982735179
SGCE	Microglia	chr7	parmigiano	330.0	0.509274504213099	0.526976432532729	0.674270944008431	0.960712669729418	0.760455593615679
SGCE	Neuron	chr7	Original	1895.0	0.567294019886543	0.416349957556378	0.608196073110322	0.690537273062253	0.705438236430857
SGCE	Neuron	chr7	parmigiano	193.0	0.577452169285398	0.445194304154296	0.967895995646985	0.979067746869079	0.621517311237816
SGCE	Oligodendrocyte	chr7	Original	2001.0	0.741563772478242	0.534501191448699	0.599487224606175	0.607855124312583	0.807265226438222
SGCE	Oligodendrocyte	chr7	parmigiano	428.0	0.925906179539837	0.496300068034128	0.932057072476918	0.976054809619295	0.934687119963316
SGCG	Coding	chr13	Original	399.0	0.187789874250595	0.0394045712710335	0.652961882931493	0.169539119276071	0.254308328693809
SGCG	Coding	chr13	parmigiano	162.0	0.28018297459512	0.123656501723981	0.196370329951598	0.739840914346241	0.32390171441257
SGCZ	Astrocyte	chr8	Original	3809.0	0.0882196323314343	0.119139844745906	0.893865343332015	0.0838642794573873	0.0929767478535277
SGCZ	Astrocyte	chr8	parmigiano	76.0	0.0368616861282755	0.0282736146315565	0.771605985943622	0.640367031763973	0.940279404219129
SGCZ	Coding	chr8	Original	737.0	0.0140877448294383	0.002821087614464	0.571789906550838	0.104451843907	0.064209082234102
SGCZ	Coding	chr8	parmigiano	321.0	0.0099579139814223	0.0055608805679381	0.0029230407227875	0.172940199829225	0.0298123589491901
SGCZ	Neuron	chr8	Original	3748.0	0.0739669872133473	0.116429286550108	0.903859827307688	0.0761326657476649	0.0823814975074614
SGCZ	Neuron	chr8	parmigiano	58.0	0.0484039659482355	0.10598196946957	0.288966757869729	0.61526954222828	0.835793904846213
SGCZ	Oligodendrocyte	chr8	Original	3747.0	0.0957758044962925	0.116420930222946	0.904069748896801	0.503245287340591	0.086185875800278
SGCZ	Oligodendrocyte	chr8	parmigiano	125.0	0.0474781257481245	0.502577176573416	0.107700156386018	0.533073713288534	0.156837395245426
SGF29	Astrocyte	chr16	Original	529.0	0.294161568963703	0.261300303040478	0.764300422078858	0.512059056298714	0.345052611319759
SGF29	Astrocyte	chr16	parmigiano	146.0	0.19996444154115	0.200067847018756	0.650038068923674	0.570885210138407	0.375436200464114
SGF29	Coding	chr16	Original	125.0	0.168622240164235	0.0658288402155936	0.732348505752935	0.777883381912328	0.319997544776202
SGF29	Coding	chr16	parmigiano	65.0	0.137897590291852	0.335925661868793	0.0668265295118941	0.319196467420383	0.122235099766721
SGF29	Microglia	chr16	Original	650.0	0.0099714844660387	0.0910512456717106	0.258721554683069	0.0191774476709646	0.110639496643514
SGF29	Microglia	chr16	parmigiano	229.0	0.27545735712654	0.158801093893714	0.367483631328967	0.549097674345136	0.696285608704551
SGF29	Neuron	chr16	Original	399.0	0.278132888965151	0.374357725924097	0.888446257358184	0.651532627753544	0.368975415104109
SGF29	Neuron	chr16	parmigiano	62.0	0.029414908450079	0.0100690162432355	0.575988752957268	0.240679112405237	0.301302164318535
SGF29	Oligodendrocyte	chr16	Original	398.0	0.669310214804153	0.387304360015154	0.712003961135168	0.813784589864346	0.368517070115047
SGF29	Oligodendrocyte	chr16	parmigiano	106.0	0.183930467299349	0.28430810462951	0.542339209836064	0.670874445938386	0.298497476117216
SGIP1	Astrocyte	chr1	Original	1479.0	0.740244728377171	0.880109941390119	0.283668540388138	0.230906984596065	0.135717522330569
SGIP1	Astrocyte	chr1	parmigiano	152.0	0.136330623458972	0.198328043150034	0.112646774793909	0.0091923328506347	0.0041933054988128
SGIP1	Coding	chr1	Original	798.0	0.691299771752232	0.910847565264549	0.846233694551188	0.522224279933157	0.746950579174412
SGIP1	Coding	chr1	parmigiano	370.0	0.879059607950594	0.315521126580522	0.51824509315236	0.642731339147902	0.439942503528048
SGIP1	Microglia	chr1	Original	2096.0	0.0920205491390387	0.798087364651812	0.203764012281098	0.0216286366450243	0.128911766512373
SGIP1	Microglia	chr1	parmigiano	303.0	0.0081914329515453	0.0168584006860301	0.003094942427901	0.0118435673015014	0.0011191655947407
SGIP1	Neuron	chr1	Original	1445.0	0.571374285719148	0.894456460328453	0.262709242547099	0.187797611510953	0.149193211563456
SGIP1	Neuron	chr1	parmigiano	119.0	0.073502663615555	0.0213969668046798	0.485109865162532	0.133188832887545	0.0189697625237389
SGIP1	Oligodendrocyte	chr1	Original	1475.0	0.541651433960058	0.880344973254351	0.261751733482188	0.0516771699689593	0.122938454990997
SGIP1	Oligodendrocyte	chr1	parmigiano	219.0	0.166655297273804	0.295903884273101	0.0571261735164238	0.0575106259018754	0.005115323113955
SGK1	Astrocyte	chr6	Original	990.0	0.737452873589035	0.41114990669648	0.722603695387776	0.909325355688393	0.821149328814261
SGK1	Astrocyte	chr6	parmigiano	190.0	0.554413593696436	0.212608793351565	0.738078998981303	0.763290785624217	0.330611581371793
SGK1	Coding	chr6	Original	687.0	0.833626061647913	0.375466193551019	0.867360951688603	0.856188485203621	0.737500828906005
SGK1	Coding	chr6	parmigiano	349.0	0.968494992033314	0.762976117871011	0.488009075321247	0.935382788859228	0.772379452825851
SGK1	Microglia	chr6	Original	1220.0	0.801818603503769	0.567937975972988	0.751830209464976	0.93071382413071	0.780013528830185
SGK1	Microglia	chr6	parmigiano	189.0	0.842595741957205	0.588468886333062	0.750184311471902	0.954319032249078	0.914592152060629
SGK1	Neuron	chr6	Original	996.0	0.765444892233019	0.414090213347944	0.713347145783201	0.93754230021689	0.832913976734083
SGK1	Neuron	chr6	parmigiano	173.0	0.797864923576185	0.52395840113855	0.109056807696778	0.823440512687331	0.578745129766837
SGK1	Oligodendrocyte	chr6	Original	1264.0	0.773980563671478	0.612918772038794	0.628537880830245	0.900562402354534	0.794119118922356
SGK1	Oligodendrocyte	chr6	parmigiano	240.0	0.699823148831044	0.284881018168895	0.757508837342696	0.824696166064365	0.461697167817781
SGK2	Coding	chr20	Original	268.0	0.0053656309641622	0.385904923332239	0.0206324945856299	0.0182394803600939	0.0432310305568296
SGK2	Coding	chr20	parmigiano	142.0	0.0078033399675812	0.122970968339846	0.0010002243150627	0.0605988844047665	0.0417709081041194
SGK2	Oligodendrocyte	chr20	Original	808.0	0.0143185626969524	0.536889411906618	0.283580153939366	0.258930878045661	0.230974784232237
SGK2	Oligodendrocyte	chr20	parmigiano	212.0	0.0923700859384798	0.0537536507123237	0.800751363028788	0.463417100374861	0.106270295677943
SGK3	Astrocyte	chr8	Original	1519.0	0.260531086586063	0.0466760505757088	0.87642794710094	0.711715029859175	0.209968516694583
SGK3	Astrocyte	chr8	parmigiano	207.0	0.940528063882921	0.799359414880094	0.846038658216294	0.794586835153515	0.88868566499341
SGK3	Coding	chr8	Original	454.0	0.325420359248215	0.101874400947807	0.621090012030077	0.550651040326865	0.251123277808734
SGK3	Coding	chr8	parmigiano	218.0	0.0611541183250228	0.413649142367381	0.456513831137855	0.274175208904497	0.433463840343867
SGK3	Microglia	chr8	Original	1499.0	0.201859405829988	0.0460711924250622	0.815171280017008	0.715060286496636	0.206611015942798
SGK3	Microglia	chr8	parmigiano	171.0	0.856520121031784	0.831436368765095	0.549470416802835	0.784587624074379	0.896132913086018
SGK3	Neuron	chr8	Original	1663.0	0.179168387637904	0.0399754535623433	0.67976549705728	0.671190659498372	0.200377475098558
SGK3	Neuron	chr8	parmigiano	121.0	0.83723350867308	0.705109814907556	0.904061597113729	0.796944806447872	0.78050576864293
SGK3	Oligodendrocyte	chr8	Original	1499.0	0.253007090023182	0.046071192425062	0.815171280017011	0.724940753533271	0.208722015937884
SGK3	Oligodendrocyte	chr8	parmigiano	176.0	0.868589514047667	0.633512654857807	0.864593159979784	0.766279005412461	0.775507252032095
SGMS1	Astrocyte	chr10	Original	1448.0	0.0249839618940346	0.295342448725417	0.113467147451626	0.0867609608731579	0.132384988157451
SGMS1	Astrocyte	chr10	parmigiano	192.0	0.867412005358385	0.870157668267462	0.748706043339026	0.883019986405752	0.861283269189936
SGMS1	Coding	chr10	Original	414.0	0.748056687426627	0.511809094875728	0.985831185942943	0.890516300598674	0.744545775117441
SGMS1	Coding	chr10	parmigiano	225.0	0.508548659550994	0.517630422664916	0.496703479720213	0.0188968164761254	0.709707697605153
SGMS1	Microglia	chr10	Original	1448.0	0.0210398297379942	0.295342448725412	0.113467147451627	0.113073024388522	0.134096316367719
SGMS1	Microglia	chr10	parmigiano	177.0	0.926884061727288	0.920522913156858	0.594090572075424	0.970984215231166	0.865965487933901
SGMS1	Neuron	chr10	Original	1448.0	0.0208981758490947	0.295342448725413	0.113467147451626	0.109376945626248	0.12206289327742
SGMS1	Neuron	chr10	parmigiano	135.0	0.804046529666954	0.646491141521649	0.694708113311809	0.831433053554924	0.527291763525114
SGMS1	Oligodendrocyte	chr10	Original	1448.0	0.015208958223712	0.295342448725411	0.113467147451629	0.0890934139048718	0.128877956923488
SGMS1	Oligodendrocyte	chr10	parmigiano	253.0	0.936416011423826	0.923915594199842	0.902664008749805	0.860822297230759	0.874969041416661
SGMS2	Coding	chr4	Original	500.0	0.580456502398674	0.724495910397194	0.744776848144697	0.45429135877892	0.739631553096005
SGMS2	Coding	chr4	parmigiano	288.0	0.847993844726837	0.903336591957831	0.470919293705043	0.288450614053005	0.201898023149191
SGMS2	Neuron	chr4	Original	1313.0	0.305680858527146	0.184131918679147	0.168692281883574	0.589824659304267	0.293582231813767
SGMS2	Neuron	chr4	parmigiano	186.0	0.325423494230987	0.594255310929333	0.823158330809413	0.436640013271329	0.788799148867628
SGO1	Astrocyte	chr3	Original	793.0	0.75721006318174	0.433970777112126	0.38599099362518	0.458097993584416	0.88119728361009
SGO1	Astrocyte	chr3	parmigiano	206.0	0.545182269282406	0.380509557481238	0.596948101288493	0.437805589701931	0.442149654830399
SGO1	Coding	chr3	Original	220.0	0.859799296225897	0.911716587474227	0.653354780239541	0.881046256018655	0.956486282149276
SGO1	Coding	chr3	parmigiano	141.0	0.485335675496872	0.513668696881336	0.491650858172331	0.378912966925808	0.297144810215584
SGO1	Microglia	chr3	Original	789.0	0.789192742028219	0.441340266172361	0.443216267147443	0.768970515189401	0.800483786053168
SGO1	Microglia	chr3	parmigiano	179.0	0.82500435244198	0.906225204984028	0.765700270695105	0.92560314698803	0.941159545101565
SGO1	Neuron	chr3	Original	899.0	0.598102686915752	0.495886565078996	0.140267520947265	0.278429321485558	0.753366844918174
SGO1	Neuron	chr3	parmigiano	145.0	0.902364482264745	0.656064121862843	0.456418093363207	0.793441666694226	0.571126591501918
SGO1	Oligodendrocyte	chr3	Original	787.0	0.742360121452059	0.377160741391954	0.512990176824878	0.832520091010281	0.841782133460833
SGO1	Oligodendrocyte	chr3	parmigiano	279.0	0.898944057822917	0.959642319472905	0.875927926978172	0.937437599157555	1.0
SGO2	Astrocyte	chr2	Original	850.0	0.397491884301096	0.170708548366889	0.579981795357031	0.1360232947559	0.3524914963874
SGO2	Astrocyte	chr2	parmigiano	179.0	0.102371628803967	0.0439481630719287	0.487052295154688	0.693790583811703	0.380022798210935
SGO2	Coding	chr2	Original	282.0	0.503038926645178	0.532687957553006	0.648795320201058	0.249292818754365	0.508845525388855
SGO2	Coding	chr2	parmigiano	102.0	0.432832620445942	0.633317193259969	0.369252547599581	0.551951057292347	0.550521335472398
SGO2	Microglia	chr2	Original	758.0	0.153791474178686	0.0760718379845878	0.527537192018888	0.325029136465479	0.236871705873865
SGO2	Microglia	chr2	parmigiano	196.0	0.152094028590089	0.0634988048162483	0.281474953341879	0.759984608215265	0.488808753731503
SGO2	Neuron	chr2	Original	742.0	0.239895796612868	0.143705360432683	0.609388531832749	0.206858408619105	0.506898324767016
SGO2	Neuron	chr2	parmigiano	97.0	0.202737734987858	0.176385062459164	0.184467584295526	0.183750219906187	0.173462306197624
SGO2	Oligodendrocyte	chr2	Original	885.0	0.180367009729233	0.14164586538128	0.469923010407004	0.22025202098692	0.288558512155964
SGO2	Oligodendrocyte	chr2	parmigiano	259.0	0.163387161477979	0.061344168611511	0.21823315167194	0.847748642560631	0.529251315415091
SGPL1	Astrocyte	chr10	Original	784.0	0.443798223027421	0.486074095425199	0.318666111794722	0.651590630715447	0.440753042854429
SGPL1	Astrocyte	chr10	parmigiano	92.0	0.887903672090213	0.925362056111695	0.867821979149664	0.93015070010992	0.89792647491929
SGPL1	Coding	chr10	Original	413.0	0.578601275849637	0.718902559872777	0.526939321106644	0.923844616434382	0.679524905696326
SGPL1	Coding	chr10	parmigiano	203.0	0.741421626843548	0.821144824732145	0.458145840060155	0.682087807634621	0.641192035759565
SGPL1	Microglia	chr10	Original	849.0	0.699102120917673	0.245115625263076	0.100318136543022	0.0663965234844248	0.0692113473844065
SGPL1	Microglia	chr10	parmigiano	90.0	0.802733184578637	0.590670679200932	0.411640104290284	0.370994924072203	0.523126932288233
SGPL1	Neuron	chr10	Original	938.0	0.823900084162372	0.627858065124183	0.280738708865838	0.626121662782808	0.488722500590596
SGPL1	Neuron	chr10	parmigiano	99.0	0.972050304461221	0.941665729551944	0.984292646298206	0.985153782578295	0.885168435078717
SGPL1	Oligodendrocyte	chr10	Original	952.0	0.409637778673707	0.490237625813217	0.451297631896249	0.624458034109876	0.418448199280786
SGPL1	Oligodendrocyte	chr10	parmigiano	105.0	0.408843435842477	0.332140178682762	0.320124841701591	0.742465211720926	0.76310256744339
SGPP1	Astrocyte	chr14	Original	667.0	0.227080061959746	0.313143552553103	0.0280768972906579	0.242188853660028	0.0389177616384425
SGPP1	Astrocyte	chr14	parmigiano	235.0	0.0692450518121855	0.152951694860856	0.0587933577228143	0.0488815089180928	0.0208915445837159
SGPP1	Coding	chr14	Original	179.0	0.0238726921807502	0.376186237563939	0.0161867285136444	0.161827344366259	0.375841997846908
SGPP1	Coding	chr14	parmigiano	85.0	0.0067956611349768	0.04550871351976	0.0017779479325361	0.0829775779817872	0.0170564740340715
SGPP1	Microglia	chr14	Original	554.0	0.0403763166918844	0.18834451615599	0.008917727262556	0.0297961122199673	0.0043063818822546
SGPP1	Microglia	chr14	parmigiano	102.0	0.131135412217738	0.208294565660858	0.0382436070613932	0.754545504461645	0.770488158836466
SGPP1	Neuron	chr14	Original	571.0	0.0244746685109717	0.193161569872994	0.0071939283566293	0.0274116088782128	0.002891178539429
SGPP1	Neuron	chr14	parmigiano	80.0	0.262095340191621	0.412945164880775	0.0878947230899043	0.558163085451753	0.570492479288371
SGPP1	Oligodendrocyte	chr14	Original	699.0	0.0670063926509933	0.256473254209216	0.0051983177428819	0.114365447892635	0.0145895289820307
SGPP1	Oligodendrocyte	chr14	parmigiano	184.0	0.184859789576255	0.122513176556941	0.835542333830808	0.40413464755775	0.548633524348804
SGPP2	Coding	chr2	Original	432.0	0.683023768853032	0.730009970340293	0.951262485200991	0.478054458378421	0.474701746657119
SGPP2	Coding	chr2	parmigiano	169.0	0.375724053933476	0.590771147491982	0.733846990792711	0.605395237364533	0.551691017698494
SGPP2	Microglia	chr2	Original	1245.0	0.490849091913896	0.351584413650119	0.623547869686129	0.293314946394997	0.420923077388136
SGPP2	Microglia	chr2	parmigiano	180.0	0.147357800576537	0.104719044695898	0.0865869490601702	0.502067514773637	0.131236725716127
SGPP2	Neuron	chr2	Original	922.0	0.971175732144307	0.384783743640427	0.999357814131931	0.618674863517344	0.397372265666194
SGPP2	Neuron	chr2	parmigiano	27.0	0.739158950855222	0.775597437232982	0.625558368723199	0.966910143323341	0.80293263746761
SGSH	Astrocyte	chr17	Original	933.0	0.0420553984246919	0.382472610817282	0.45052571403895	0.787910059514918	0.681586276853036
SGSH	Astrocyte	chr17	parmigiano	200.0	0.553685101717189	0.67230438307505	0.346671671300896	0.966263615977508	0.622804841543581
SGSH	Coding	chr17	Original	652.0	0.886660765591897	0.667137533935099	0.218800792418639	0.6809417951765	0.35020486963071
SGSH	Coding	chr17	parmigiano	328.0	0.773527421844748	0.921011129522567	0.545864183033194	0.985647381755737	0.835045530325253
SGSH	Microglia	chr17	Original	1184.0	0.045998006482351	0.291022585788541	0.376324559217056	0.84759067363443	0.523372715086196
SGSH	Microglia	chr17	parmigiano	299.0	0.832977199830306	0.945808164439574	0.479002372066521	0.98712361279961	0.682012079793644
SGSH	Neuron	chr17	Original	1124.0	0.0987555207009918	0.384425034613144	0.308069936935609	0.816640178381123	0.578040434327949
SGSH	Neuron	chr17	parmigiano	181.0	0.309798374455144	0.311068415414549	0.995135604932573	0.242345089102543	0.635217932765889
SGSH	Oligodendrocyte	chr17	Original	1020.0	0.0540861332350466	0.41636839798448	0.344547212565178	0.792313601277031	0.600237261027395
SGSH	Oligodendrocyte	chr17	parmigiano	246.0	0.846577581445731	0.75889008128774	0.293915927615959	0.831468750710634	0.540242524039436
SGSM1	Astrocyte	chr22	Original	1393.0	0.78603991620914	0.884129917316151	0.0619731072635437	0.396278864726585	0.11645502136152
SGSM1	Astrocyte	chr22	parmigiano	163.0	0.816020501122714	0.868725653019715	0.352353464441015	0.712315903701973	0.944116518714896
SGSM1	Coding	chr22	Original	500.0	0.540967106847601	0.551321434026356	0.0294235570610047	0.122621286829498	0.0786193686664254
SGSM1	Coding	chr22	parmigiano	191.0	0.776696413161589	0.77366192403448	0.67827025165449	0.926950662201122	0.881980878869481
SGSM1	Microglia	chr22	Original	1334.0	0.836970459839126	0.918786605005842	0.122858317210562	0.404512732864894	0.183898831732209
SGSM1	Microglia	chr22	parmigiano	147.0	0.86397562350591	0.7287384020721	0.587051827203832	0.677351211295087	0.947999508690652
SGSM1	Neuron	chr22	Original	1189.0	0.695595982086671	0.858722430723351	0.0988677759394456	0.508356836200566	0.195018290411036
SGSM1	Neuron	chr22	parmigiano	65.0	0.947925333412055	0.796734823381337	0.840422486546444	0.46028789022651	0.730503586096486
SGSM1	Oligodendrocyte	chr22	Original	1306.0	0.818417859429017	0.899631178432144	0.117290698834422	0.435650252297185	0.177810506003224
SGSM1	Oligodendrocyte	chr22	parmigiano	179.0	0.785680887745322	0.862754442016716	0.701162140365699	0.907158033157452	1.0
SGSM2	Astrocyte	chr17	Original	1506.0	0.642952114870715	0.632387498044498	0.518084834490525	0.781543253086774	0.762464467139318
SGSM2	Astrocyte	chr17	parmigiano	288.0	0.770156582934531	0.427549783401552	0.682143221025763	0.760661038647891	0.486418955141955
SGSM2	Coding	chr17	Original	801.0	0.427493660704444	0.563607285920258	0.173505093534996	0.446405528269591	0.25311040808279
SGSM2	Coding	chr17	parmigiano	349.0	0.655284297784002	0.642073745725075	0.373486821796703	0.933871478777078	0.649278277869264
SGSM2	Microglia	chr17	Original	1746.0	0.426891046727489	0.619693202065628	0.31548553591242	0.74979295702293	0.700172299146837
SGSM2	Microglia	chr17	parmigiano	502.0	0.523082032636799	0.610578496926491	0.71042152590904	0.783062103500127	0.921324436165376
SGSM2	Neuron	chr17	Original	1583.0	0.648536966568677	0.623095759170377	0.458336662153706	0.681674441044416	0.580571084375837
SGSM2	Neuron	chr17	parmigiano	251.0	0.582014638835636	0.523688595267331	0.456446853706706	0.2749989440561	0.274243345204771
SGSM2	Oligodendrocyte	chr17	Original	2004.0	0.374883993692162	0.788433032458366	0.153010669921958	0.26448377271486	0.286798021177485
SGSM2	Oligodendrocyte	chr17	parmigiano	560.0	0.860899144226092	0.978678396741073	0.169322163662137	0.844025229453143	0.408957727914662
SGSM3	Astrocyte	chr22	Original	1232.0	0.575814707270451	0.249277833836192	0.251081117559189	0.758632424630819	0.239753044779296
SGSM3	Astrocyte	chr22	parmigiano	359.0	0.556478178155186	0.0763024482897798	0.523030298052259	0.59083050778719	0.448714384905036
SGSM3	Coding	chr22	Original	519.0	0.703869774340792	0.229715648912331	0.065708351810322	0.353086866746482	0.0723872767008193
SGSM3	Coding	chr22	parmigiano	305.0	0.924166441036309	0.684899258255537	0.909155788181907	0.58458159963076	0.481294461747174
SGSM3	Microglia	chr22	Original	1538.0	0.478810960794736	0.373397362271587	0.127815916131847	0.754659543369813	0.341078040162066
SGSM3	Microglia	chr22	parmigiano	416.0	0.229344662851659	0.180991073262716	0.251057928416208	0.590568921828474	0.541075444094709
SGSM3	Neuron	chr22	Original	1313.0	0.30253745577605	0.276044799342003	0.094496519163736	0.579221991557912	0.26077268525393
SGSM3	Neuron	chr22	parmigiano	267.0	0.0857995138308085	0.0449445861375041	0.400544877584014	0.208101439556286	0.272239600290381
SGSM3	Oligodendrocyte	chr22	Original	1381.0	0.701753004371225	0.331935567694209	0.324625888030533	0.766558996579569	0.468004865052822
SGSM3	Oligodendrocyte	chr22	parmigiano	382.0	0.229811142924512	0.106957816022883	0.57030579110043	0.686529838410741	0.473954026427452
SGTA	Astrocyte	chr19	Original	1015.0	0.620682149791449	0.248849490429362	0.363989483818835	0.386585075393321	0.374696620039545
SGTA	Astrocyte	chr19	parmigiano	97.0	0.107691218574741	0.410362271610741	0.0263174213161146	0.359517028334074	0.185196645252721
SGTA	Coding	chr19	Original	296.0	0.509425038745458	0.322987946275145	0.90663330704405	0.233817106526109	0.133012748688245
SGTA	Coding	chr19	parmigiano	107.0	0.217594929630556	0.460744255967505	0.191710470234712	0.51845766657373	0.232129468899801
SGTA	Microglia	chr19	Original	939.0	0.547249615939815	0.284579214456726	0.390870715262813	0.319406357201208	0.270865143039198
SGTA	Microglia	chr19	parmigiano	128.0	0.254645704805647	0.429353734952468	0.118260919867245	0.621159434044551	0.564564691685548
SGTA	Neuron	chr19	Original	1127.0	0.426672159347323	0.417168023282368	0.142809743059203	0.3712710882528	0.286946945734541
SGTA	Neuron	chr19	parmigiano	69.0	0.0818029972692935	0.382031247389089	0.0230753550900524	0.133467669838431	0.112303347820014
SGTA	Oligodendrocyte	chr19	Original	1293.0	0.823757373535309	0.310422899802419	0.377618243427162	0.40132833927078	0.500950835510771
SGTA	Oligodendrocyte	chr19	parmigiano	117.0	0.173581419024916	0.468668277286466	0.0285116818641635	0.589915815692855	0.170337531545598
SGTB	Astrocyte	chr5	Original	965.0	0.0370546852401203	0.0340343804641329	0.569892791583103	0.504702307709302	0.151951019076244
SGTB	Astrocyte	chr5	parmigiano	223.0	0.649288154358173	0.569912906470548	0.983651424055658	0.140508734812539	0.507948199994003
SGTB	Coding	chr5	Original	304.0	0.0177868442253402	0.119503243501983	0.216594420039626	0.0955454893781564	0.259944530337894
SGTB	Coding	chr5	parmigiano	141.0	0.829822102412503	0.354496479136531	0.367314692053887	0.959143513656346	0.890560506445207
SGTB	Microglia	chr5	Original	975.0	0.0249756514938879	0.0274910338592286	0.475211608480343	0.434621067748262	0.127370965815021
SGTB	Microglia	chr5	parmigiano	266.0	0.010432063479683	0.290729987067292	0.461604567907999	0.206037737287926	0.394100202105977
SGTB	Neuron	chr5	Original	881.0	0.0579782660471386	0.0920934597922881	0.235640253286928	0.413827043814964	0.277237328153118
SGTB	Neuron	chr5	parmigiano	145.0	0.637984425119153	0.559224260991961	0.62583083962255	0.0612680812675567	0.463730178507889
SGTB	Oligodendrocyte	chr5	Original	1020.0	0.0394217308280633	0.0350639661948009	0.627767122307987	0.545178888651361	0.157027698681314
SGTB	Oligodendrocyte	chr5	parmigiano	256.0	0.652180480321343	0.359847869813854	0.93002393608678	0.649592853214941	0.499134280884813
SH2B1	Astrocyte	chr16	Original	1098.0	0.401444125498344	0.364263367586874	0.430568055017335	0.767685332925375	0.587058562211616
SH2B1	Astrocyte	chr16	parmigiano	395.0	0.551686461945655	0.711262679326976	0.423176901331607	0.984413046450791	0.921467719119173
SH2B1	Coding	chr16	Original	615.0	0.344755093798784	0.327130956242916	0.864875008083571	0.353588070660222	0.686554062043768
SH2B1	Coding	chr16	parmigiano	420.0	0.594206354585179	0.36490715093354	0.620543970397962	0.618692679016668	0.573028938561889
SH2B1	Microglia	chr16	Original	1182.0	0.431912679346313	0.366749252274926	0.392228558064199	0.775216756533669	0.566638994819923
SH2B1	Microglia	chr16	parmigiano	502.0	0.592203831839431	0.760032358942823	0.545377450536966	0.979004679116376	0.95614471012133
SH2B1	Neuron	chr16	Original	1084.0	0.760242389610485	0.366284466595531	0.426744078653788	0.763574786541606	0.617135174712583
SH2B1	Neuron	chr16	parmigiano	318.0	0.260579470884744	0.51292545604442	0.167516305452369	0.708759085763994	0.456108351773615
SH2B1	Oligodendrocyte	chr16	Original	1154.0	0.480430122250934	0.411986463862319	0.414707167750968	0.760764991962289	0.56898128665288
SH2B1	Oligodendrocyte	chr16	parmigiano	530.0	0.788714090990867	0.838732450549461	0.340613468830887	0.930283046881489	0.837124766548126
SH2B2	Astrocyte	chr7	Original	514.0	0.307205132528068	0.195459064672693	0.753770582474529	0.863536822429453	0.517028021000363
SH2B2	Astrocyte	chr7	parmigiano	175.0	0.360881000048855	0.255316180535044	0.559548564726714	0.938826075760353	0.546499537063003
SH2B2	Coding	chr7	Original	170.0	0.621999219085269	0.720074958300885	0.295280766169772	0.944167816680984	0.455977998696199
SH2B2	Coding	chr7	parmigiano	90.0	0.865625371901261	0.498621711472431	0.151022949592733	0.126184763637205	0.158856381897362
SH2B2	Microglia	chr7	Original	520.0	0.206228673084707	0.13512602337355	0.780147578437372	0.720653312653146	0.428378572152872
SH2B2	Microglia	chr7	parmigiano	194.0	0.581528132838553	0.250600906521562	0.351630391270416	0.30526484672204	0.565496570022727
SH2B2	Neuron	chr7	Original	560.0	0.587036127780189	0.453923395447705	0.955128972373927	0.931770523231828	0.792675231679836
SH2B2	Neuron	chr7	parmigiano	124.0	0.250791214814308	0.280702354266705	0.100119652081391	0.785166691397579	0.27167556356467
SH2B2	Oligodendrocyte	chr7	Original	583.0	0.44330313896235	0.169986607999411	0.984928457267771	0.688902176044019	0.370664851052732
SH2B2	Oligodendrocyte	chr7	parmigiano	207.0	0.177269816696311	0.232060307331605	0.0663499624745424	0.317243221439179	0.303320025163916
SH2B3	Astrocyte	chr12	Original	997.0	0.322214336080714	0.142175200208856	0.94219346050463	0.326981773333754	0.567116639623168
SH2B3	Astrocyte	chr12	parmigiano	195.0	0.708132650461051	0.171913165520872	0.297160607783364	0.173380659746906	0.132049058531552
SH2B3	Coding	chr12	Original	427.0	0.103567096984412	0.0411281689066597	0.580404202964129	0.220782072801106	0.227673045207851
SH2B3	Coding	chr12	parmigiano	249.0	0.131461018663331	0.142473612617854	0.94230416684884	0.0974009501175903	0.0625249909682792
SH2B3	Microglia	chr12	Original	947.0	0.264495151080604	0.107430288646361	0.835527145427845	0.32168942231655	0.420751289789825
SH2B3	Microglia	chr12	parmigiano	209.0	0.388587073535817	0.42714196664155	0.322794788599151	0.248905330429515	0.581335620598247
SH2B3	Neuron	chr12	Original	881.0	0.615503861869635	0.106367691696823	0.981384251638317	0.357683649554031	0.48169685883331
SH2B3	Neuron	chr12	parmigiano	113.0	0.823261341485679	0.677096039817654	0.934044499185255	0.898438819635472	0.916934055253381
SH2B3	Oligodendrocyte	chr12	Original	1004.0	0.314021812072532	0.116862933233413	0.775999993066361	0.295884694262106	0.493541421646426
SH2B3	Oligodendrocyte	chr12	parmigiano	251.0	0.648503444912668	0.377379595450889	0.508246162952488	0.19848085983229	0.246585929453512
SH2D1B	Coding	chr1	Original	144.0	0.704684878490794	0.80895266802622	0.219806230732858	0.499140962649913	0.113885546490432
SH2D1B	Coding	chr1	parmigiano	74.0	0.774443661902202	0.878347751964956	0.43073421660436	0.969289259933528	0.797167852431942
SH2D2A	Coding	chr1	Original	174.0	0.71689835555669	0.353943957704059	0.523739756301176	0.524377484596276	0.487457811244425
SH2D2A	Coding	chr1	parmigiano	99.0	0.808998655891691	0.865501316012974	0.48777567151567	0.830640342155607	0.679166782817396
SH2D2A	Microglia	chr1	Original	786.0	0.84820314140167	0.758190421430538	0.655936481560529	0.761509012965636	0.730396675932261
SH2D2A	Microglia	chr1	parmigiano	151.0	0.559244124997353	0.481867747490979	0.850023184695486	0.658231677600008	0.406852938476749
SH2D3A	Coding	chr19	Original	413.0	0.250522560154609	0.138522628353177	0.0939030591995436	0.454565165953956	0.130882198592202
SH2D3A	Coding	chr19	parmigiano	191.0	0.860110227891051	0.456729070799779	0.890029047742285	0.261111228878842	0.299796117542658
SH2D3A	Microglia	chr19	Original	995.0	0.200496985099722	0.209282850684714	0.0444613705618241	0.296240744761123	0.0283312877292163
SH2D3A	Microglia	chr19	parmigiano	240.0	0.393509534450556	0.294702218497052	0.420635213138629	0.778531352352415	0.2153172106534
SH2D3C	Astrocyte	chr9	Original	1242.0	0.512615572350043	0.531528310120201	0.643748356531942	0.353969576761709	0.753843684037994
SH2D3C	Astrocyte	chr9	parmigiano	251.0	0.276772126636316	0.333213347298738	0.745756503656578	0.728955356423481	0.637090203756654
SH2D3C	Coding	chr9	Original	434.0	0.340892971842003	0.639670826606347	0.869622993384297	0.666807964012862	0.836810969175882
SH2D3C	Coding	chr9	parmigiano	195.0	0.101632176325436	0.0531292050383541	0.807099373125059	0.734507828237298	0.628431286679882
SH2D3C	Microglia	chr9	Original	1153.0	0.437160372635171	0.407355665608809	0.713340584269815	0.175038195624378	0.669423437399813
SH2D3C	Microglia	chr9	parmigiano	250.0	0.242746508612126	0.261530010607437	0.782594282899734	0.184012906923696	0.558350131609397
SH2D3C	Neuron	chr9	Original	1132.0	0.593627737384848	0.639711886191517	0.700668051311471	0.11991150882167	0.839647289609292
SH2D3C	Neuron	chr9	parmigiano	210.0	0.170254414148048	0.382510635839683	0.102910398063578	0.389756904613353	0.327967768578697
SH2D3C	Oligodendrocyte	chr9	Original	1347.0	0.651009557859194	0.663277101949002	0.730918345068642	0.203144215876554	0.742420449121751
SH2D3C	Oligodendrocyte	chr9	parmigiano	333.0	0.800991527312182	0.728982913625984	0.757271621105222	0.656756816290523	0.892330606757682
SH2D4A	Astrocyte	chr8	Original	1447.0	0.0628139602429346	0.23587493560414	0.928846861123385	0.339368762335511	0.450401417184978
SH2D4A	Astrocyte	chr8	parmigiano	133.0	0.434481293180066	0.286262908505352	0.180881867508282	0.158996721042135	0.121745351361968
SH2D4A	Coding	chr8	Original	357.0	0.182620026744473	0.182327414678375	0.313288735069851	0.366701971450878	0.383028359884699
SH2D4A	Coding	chr8	parmigiano	159.0	0.0438590175810443	0.0799040254592995	0.319844677130605	0.308994898480107	0.200233458488729
SH2D4A	Microglia	chr8	Original	1272.0	0.162317232874737	0.285492121485451	0.886817034256171	0.214714388559561	0.635781551909608
SH2D4A	Microglia	chr8	parmigiano	152.0	0.216826391575435	0.503252272383341	0.50684154044751	0.175146683529566	0.272807319301376
SH2D4A	Neuron	chr8	Original	1257.0	0.223982336103488	0.240977883870245	0.496257905581616	0.478022897711913	0.493618049762948
SH2D4A	Neuron	chr8	parmigiano	98.0	0.535765298708143	0.384384587283001	0.706060054017135	0.77981836856065	0.273140744272548
SH2D4A	Oligodendrocyte	chr8	Original	1431.0	0.289968828720127	0.185869528266794	0.887551288118063	0.473346171797105	0.500240647868719
SH2D4A	Oligodendrocyte	chr8	parmigiano	236.0	0.704121795886454	0.75577628319501	0.977676325489442	0.562285575281827	0.441245586262824
SH2D4B	Coding	chr10	Original	278.0	0.900353316853743	0.682525785083843	0.49931614171385	0.8851509948466	0.705864813009205
SH2D4B	Coding	chr10	parmigiano	137.0	0.942805276443293	0.945155829036545	0.903701993642998	0.8463569198787	0.913075106924238
SH2D4B	Microglia	chr10	Original	1076.0	0.154873072625951	0.223894759029953	0.0491955132721844	0.0587784422344307	0.0596871845789735
SH2D4B	Microglia	chr10	parmigiano	151.0	0.943313349895168	0.947937992349915	0.733996589382091	0.950446228113353	0.762411357290008
SH2D4B	Neuron	chr10	Original	913.0	0.132474617675123	0.273504509406771	0.117551591249901	0.737099806203075	0.288820771667827
SH2D4B	Neuron	chr10	parmigiano	91.0	0.064501519830767	0.0776940533771093	0.0805707467412905	0.327068982603732	0.503773394914356
SH2D5	Astrocyte	chr1	Original	852.0	0.606674322098498	0.887934219878558	0.187103474556047	0.349875413022448	0.460432890163436
SH2D5	Astrocyte	chr1	parmigiano	171.0	0.749200808941878	0.87314046847235	0.949441074657653	0.863479441539831	0.603234341674024
SH2D5	Coding	chr1	Original	292.0	0.506658986735314	0.845920293501673	0.441452276368811	0.0910006538721999	0.455382654390457
SH2D5	Coding	chr1	parmigiano	168.0	0.436240799014193	0.473475578807611	0.667973977195548	0.188104707777387	0.282581576802119
SH2D5	Microglia	chr1	Original	1031.0	0.586575565100694	0.722949915721462	0.233345907150657	0.310443664998623	0.295731321299408
SH2D5	Microglia	chr1	parmigiano	239.0	0.723592541563042	0.891759007363255	0.399110300184522	0.0307226023364624	0.0341269738240513
SH2D5	Neuron	chr1	Original	927.0	0.74843518905853	0.931420413142022	0.321935087712427	0.351950945254376	0.645104233827715
SH2D5	Neuron	chr1	parmigiano	121.0	0.498639321330595	0.401750146991493	0.837901012304362	0.860403213459456	0.433455017687485
SH2D5	Oligodendrocyte	chr1	Original	940.0	0.141565374918835	0.768414875215041	0.0198847597658773	0.285764895172458	0.0867557073459341
SH2D5	Oligodendrocyte	chr1	parmigiano	224.0	0.14841568553828	0.371151740603651	0.138024720212345	0.0065573562286495	0.0075357495497296
SH2D6	Astrocyte	chr2	Original	1031.0	0.133792137407179	0.137488522704612	0.256199277645377	0.0175273624904253	0.151038104829673
SH2D6	Astrocyte	chr2	parmigiano	235.0	0.389036789013223	0.30501614848102	0.320456588365572	0.450447866115534	0.186607974739185
SH2D6	Coding	chr2	Original	404.0	0.0252165199686905	0.0252107312274429	0.0176828804769852	0.0037911581504792	0.0031920623894546
SH2D6	Coding	chr2	parmigiano	178.0	0.0283907464058306	0.0293078111954641	0.0132163694812658	0.0258053010165106	0.0184348846802445
SH2D6	Microglia	chr2	Original	1159.0	0.0825532871618895	0.0383268598814735	0.0948263905969458	0.0851604512144969	0.0859825332299888
SH2D6	Microglia	chr2	parmigiano	238.0	0.276379782513523	0.381163224447627	0.323628176379244	0.670345691276432	0.517803428603279
SH2D6	Neuron	chr2	Original	1126.0	0.0725435182462278	0.0333384740086025	0.0411916219995687	0.0189775139986895	0.0183149170046261
SH2D6	Neuron	chr2	parmigiano	164.0	0.441084305199142	0.270757430497721	0.265044061933351	0.637406417509329	0.391603735713747
SH2D6	Oligodendrocyte	chr2	Original	868.0	0.104372339108762	0.0648307825947137	0.16290450753386	0.0378264653913981	0.0823521969934444
SH2D6	Oligodendrocyte	chr2	parmigiano	204.0	0.567488311363237	0.549856160213789	0.902581919584678	0.647260206518868	0.790446086096162
SH2D7	Astrocyte	chr15	Original	752.0	0.0057850355029334	0.131608258698616	0.0027457543207331	0.0207035537902611	0.0086730582465357
SH2D7	Astrocyte	chr15	parmigiano	116.0	0.0952663595482811	0.20854584232417	0.0253741638815016	0.377672785894248	0.0710182335471456
SH2D7	Coding	chr15	Original	162.0	0.179230271772653	0.246217193674022	0.0447194778248272	0.717535427129566	0.183254908800223
SH2D7	Coding	chr15	parmigiano	81.0	0.576447602203949	0.462324132755469	0.895665578163741	0.329073140811388	0.0769787115555651
SH3BGR	Astrocyte	chr21	Original	882.0	0.620051211244728	0.30431913859557	0.226714805287109	0.625763319670463	0.176720020584234
SH3BGR	Astrocyte	chr21	parmigiano	242.0	0.837011449245444	0.723983743462443	0.550810554832101	0.832699062999152	0.611872275167144
SH3BGR	Coding	chr21	Original	130.0	0.871571287962871	0.678635784794277	0.788658630433217	0.992714361902561	0.930498421385341
SH3BGR	Coding	chr21	parmigiano	80.0	0.862077255903678	0.933653614266295	0.842170179677069	0.929488944688022	0.829669416495251
SH3BGR	Oligodendrocyte	chr21	Original	1027.0	0.375709871194023	0.0787175952903182	0.533944274796131	0.39429772870757	0.2514323074663
SH3BGR	Oligodendrocyte	chr21	parmigiano	437.0	0.74614094088829	0.645635829586389	0.804131245133159	0.885210669866538	0.655443979210402
SH3BGRL2	Astrocyte	chr6	Original	954.0	0.28271538979225	0.534277105033543	0.356363670019639	0.41509973545474	0.552679893510558
SH3BGRL2	Astrocyte	chr6	parmigiano	152.0	0.0100474573353326	0.0152470335248037	0.0291383342902961	0.0698722209390512	0.0923569890820117
SH3BGRL2	Coding	chr6	Original	240.0	0.114514169659311	0.386248952909274	0.100306955946641	0.383638973170131	0.132174543894917
SH3BGRL2	Coding	chr6	parmigiano	97.0	0.0703416344020935	0.0523020070505838	0.217444056814479	0.418806773728866	0.243943828492333
SH3BGRL2	Microglia	chr6	Original	1150.0	0.173412308331057	0.518735211686579	0.554667308651135	0.0988703943988408	0.523664119864526
SH3BGRL2	Microglia	chr6	parmigiano	177.0	0.0140960049883465	0.046987990902052	0.0167126400060559	0.0275655622059341	0.0266487649598129
SH3BGRL2	Neuron	chr6	Original	748.0	0.0661376994660486	0.615705814400246	0.0978692958989613	0.106552817943292	0.190413869352695
SH3BGRL2	Neuron	chr6	parmigiano	42.0	0.0153641537955251	0.0109973963872778	0.003452673676154	0.131311805459826	0.0456416287296254
SH3BGRL2	Oligodendrocyte	chr6	Original	1013.0	0.10074131466831	0.694102589539816	0.0465099117447847	0.11021626663681	0.0941173277038895
SH3BGRL2	Oligodendrocyte	chr6	parmigiano	172.0	0.0196421325194349	0.108996999107668	0.0377631156711089	0.0209168790945635	0.017374432510929
SH3BGRL3	Astrocyte	chr1	Original	548.0	0.020563742621008	0.0357168579256142	0.378774085150166	0.0105615880302288	0.0052946923628457
SH3BGRL3	Astrocyte	chr1	parmigiano	190.0	0.0005862410455268	0.0001479401897107	0.345566249152137	0.0039828770059258	0.0004610919048473
SH3BGRL3	Coding	chr1	Original	62.0	0.146425650527257	0.165101552754571	0.137124285769558	0.195543201374266	0.0971794081504298
SH3BGRL3	Coding	chr1	parmigiano	37.0	0.188742422344242	0.251260689908632	0.0918821616429306	0.289421288704912	0.0946429420584469
SH3BGRL3	Microglia	chr1	Original	434.0	0.412062380905063	0.46049524752253	0.981346935608607	0.451640101907082	0.571465630192916
SH3BGRL3	Microglia	chr1	parmigiano	105.0	0.144749632544419	0.133776153416841	0.0871463905519546	0.361572781629602	0.187551757436219
SH3BGRL3	Neuron	chr1	Original	433.0	0.0627201878149722	0.0494251302460228	0.162607549622245	0.0151486672465277	0.0034740914197614
SH3BGRL3	Neuron	chr1	parmigiano	104.0	0.297984352195519	0.247733322119475	0.13568917048477	0.665881472139924	0.206943948339871
SH3BGRL3	Oligodendrocyte	chr1	Original	410.0	0.40557279204172	0.590968634736718	0.813587884320656	0.681176462458813	0.578385750382991
SH3BGRL3	Oligodendrocyte	chr1	parmigiano	129.0	0.467956379148059	0.41074404282184	0.650612928854185	0.629910363437563	0.410604761875861
SH3BP1	Astrocyte	chr22	Original	977.0	0.0001554298336081	0.642444019392425	0.779697358773945	0.706082430918503	0.682529037047933
SH3BP1	Astrocyte	chr22	parmigiano	288.0	3.25124813571609e-05	0.075939117727764	0.929113043400063	0.0785334060355756	0.131940210226834
SH3BP1	Coding	chr22	Original	430.0	4.46543605922001e-05	0.541962080387962	0.277111835254445	0.0003930947859451	0.528688694594311
SH3BP1	Coding	chr22	parmigiano	249.0	2.6171950901821e-05	0.325716155484968	0.709871837419254	0.000116856585732	0.0639490407978652
SH3BP1	Microglia	chr22	Original	1066.0	0.0001520922722122	0.490730011724094	0.381505361983546	0.71525625482298	0.573784993750916
SH3BP1	Microglia	chr22	parmigiano	294.0	2.92404208923625e-05	0.12443424769676	0.845581003873605	0.081507956342994	0.0934968729130573
SH3BP1	Neuron	chr22	Original	1134.0	0.0001545039533914	0.275553763562236	0.732947707318601	0.464707090190826	0.515453052543683
SH3BP1	Neuron	chr22	parmigiano	275.0	1.88715788966842e-05	0.111175504413682	0.963107844913087	0.0775812061702149	0.046923540179983
SH3BP1	Oligodendrocyte	chr22	Original	1093.0	0.0001572229923405	0.627829068999382	0.947206339509492	0.708522163066005	0.730163181088901
SH3BP1	Oligodendrocyte	chr22	parmigiano	344.0	3.56233785061555e-05	0.161139821005015	0.839009266558918	0.0714258787418216	0.123134806766407
SH3BP2	Astrocyte	chr4	Original	2158.0	0.884868088084678	0.781498793368287	0.4989851006315	0.802202013425467	0.449011639653186
SH3BP2	Astrocyte	chr4	parmigiano	189.0	0.567175957909413	0.168011110098841	0.341546066729803	0.019620677273966	0.231772735674731
SH3BP2	Coding	chr4	Original	1057.0	0.787516767267167	0.803303060479371	0.44181485221102	0.647902657624146	0.67469323580537
SH3BP2	Coding	chr4	parmigiano	414.0	0.465334042014059	0.733415433674066	0.131043688849804	0.32606579012417	0.0703457923158172
SH3BP2	Microglia	chr4	Original	2222.0	0.851007649692814	0.656909641753514	0.540726704608674	0.865993386293836	0.414786314677678
SH3BP2	Microglia	chr4	parmigiano	276.0	0.825640012721238	0.750873845378486	0.771880716456614	0.878036103598464	0.375719715322863
SH3BP2	Neuron	chr4	Original	2695.0	0.499333173320559	0.773284414046124	0.597772635341874	0.0564722873060373	0.464825964127338
SH3BP2	Neuron	chr4	parmigiano	168.0	0.550754150876012	0.304050086432726	0.961293802671358	0.190289293836112	0.541497737760495
SH3BP2	Oligodendrocyte	chr4	Original	3036.0	0.779870873672538	0.679992890313466	0.856001861570984	0.797790799270015	0.864855630261929
SH3BP2	Oligodendrocyte	chr4	parmigiano	393.0	0.911095193012297	0.96181888321216	0.816391836608797	0.787385799763681	0.856716966093005
SH3BP4	Astrocyte	chr2	Original	1288.0	0.681809263636608	0.451307632595508	0.435629287770624	0.364578092502263	0.614801771488762
SH3BP4	Astrocyte	chr2	parmigiano	90.0	0.367964951841418	0.511343780618284	0.464880917683965	0.737736141212693	0.300184161373611
SH3BP4	Coding	chr2	Original	505.0	0.73137499685537	0.391110169294259	0.826055509110763	0.2419501177282	0.379839766582023
SH3BP4	Coding	chr2	parmigiano	250.0	0.884289986110853	0.290791668093626	0.97081460392996	0.698784792398101	0.382635689798375
SH3BP4	Microglia	chr2	Original	1461.0	0.60164098097661	0.602314415600298	0.31653824575261	0.488651221830971	0.712092215865299
SH3BP4	Microglia	chr2	parmigiano	150.0	0.845678826611699	0.304556257071885	0.867490957722012	0.367823199276276	0.367218994348498
SH3BP4	Neuron	chr2	Original	1392.0	0.668452834677941	0.520607803496047	0.398368098955205	0.465525667587138	0.688606773232914
SH3BP4	Neuron	chr2	parmigiano	86.0	0.912374987367132	0.376755777305834	0.470689237013552	0.824282530123691	0.917510546450704
SH3BP4	Oligodendrocyte	chr2	Original	1339.0	0.799703841676363	0.494744704260847	0.612492770223741	0.3274966664056	0.632762200280361
SH3BP4	Oligodendrocyte	chr2	parmigiano	139.0	0.748297245515027	0.499178810532215	0.565316930889633	0.823613966228147	0.594988441481254
SH3BP5	Astrocyte	chr3	Original	1573.0	0.122724387411545	0.141913787144777	0.230908927418136	0.441176259123262	0.340064094136212
SH3BP5	Astrocyte	chr3	parmigiano	228.0	0.470218649250746	0.42579632326516	0.419570417526336	0.703753143137768	0.580659545310776
SH3BP5	Coding	chr3	Original	489.0	0.372403222898504	0.420155231495596	0.271410793383269	0.0635865064333438	0.358353538758859
SH3BP5	Coding	chr3	parmigiano	253.0	0.322341309478822	0.135820458757219	0.536769188892191	0.0451162729671788	0.0117283746593474
SH3BP5	Microglia	chr3	Original	1614.0	0.226566301970136	0.196712774997654	0.158807601380379	0.278217763510514	0.235998420978667
SH3BP5	Microglia	chr3	parmigiano	215.0	0.637543317175937	0.733238611632674	0.0840955233663728	0.717507569107146	0.382243028359208
SH3BP5	Neuron	chr3	Original	1313.0	0.458851405132359	0.260188526749467	0.372558051369433	0.404670055425021	0.377837352075682
SH3BP5	Neuron	chr3	parmigiano	92.0	0.297958490834129	0.165278199949737	0.317437282005114	0.719761242363963	0.321029546474304
SH3BP5	Oligodendrocyte	chr3	Original	1236.0	0.261384318008267	0.224777296250998	0.461042317245108	0.37891320310113	0.601230162568507
SH3BP5	Oligodendrocyte	chr3	parmigiano	197.0	0.895728789922523	0.340198873594623	0.173992839068932	0.42566644427583	0.16960316445339
SH3BP5L	Astrocyte	chr1	Original	1001.0	0.479475089053656	0.26801170235795	0.879591002413719	0.536286501347567	0.646128830148095
SH3BP5L	Astrocyte	chr1	parmigiano	190.0	0.785378965362783	0.339148589818515	0.978099251791633	0.75617486219996	0.592302971949093
SH3BP5L	Coding	chr1	Original	387.0	0.347742096789931	0.293896307625728	0.182615511440504	0.3374113144382	0.488732873221273
SH3BP5L	Coding	chr1	parmigiano	183.0	0.953914414460815	0.455503303153705	0.901807487902109	0.608811534551004	0.643557363369273
SH3BP5L	Microglia	chr1	Original	1023.0	0.548154544782732	0.260970741776269	0.987428133514913	0.527718376869816	0.714930329596365
SH3BP5L	Microglia	chr1	parmigiano	161.0	0.470019790364707	0.237621362694809	0.822553602858301	0.636071116355613	0.440993616389043
SH3BP5L	Neuron	chr1	Original	1071.0	0.460901401975704	0.27377874665355	0.918093127230736	0.567789642040169	0.680926133897969
SH3BP5L	Neuron	chr1	parmigiano	138.0	0.909317813866118	0.285248940766122	0.998969727115644	0.719663632598506	0.457475079829222
SH3BP5L	Oligodendrocyte	chr1	Original	1025.0	0.556693995866817	0.651841659472269	0.656705792468336	0.443974937661894	0.948161852609864
SH3BP5L	Oligodendrocyte	chr1	parmigiano	246.0	0.845436858750655	0.638975786253746	0.98814046963944	0.712621627838383	0.766036876039153
SH3D19	Astrocyte	chr4	Original	2067.0	0.283611795675548	0.178955815004766	0.130627987185265	0.0851528649671474	0.362741888450081
SH3D19	Astrocyte	chr4	parmigiano	226.0	0.0170255343017522	0.0056494233861981	0.0463702822835916	0.0321568167907748	0.014093179777609
SH3D19	Coding	chr4	Original	620.0	0.098967397715795	0.274731001134313	0.401937975288404	0.0589200085032195	0.383415817527409
SH3D19	Coding	chr4	parmigiano	308.0	0.0121341965232913	0.0037515714570922	0.047656124783901	0.0215804181254999	0.0054863908572577
SH3D19	Neuron	chr4	Original	1793.0	0.125761687975585	0.142042126566229	0.104492289527835	0.1187948679462	0.192713884182971
SH3D19	Neuron	chr4	parmigiano	131.0	0.0122154079885052	0.0035235898405643	0.0598992005976454	0.0253062909251972	0.0127129530069536
SH3D19	Oligodendrocyte	chr4	Original	1463.0	0.131424488319728	0.21668616561382	0.19751678865322	0.0536737378733501	0.24848847321968
SH3D19	Oligodendrocyte	chr4	parmigiano	150.0	0.0142682785310633	0.0070022275407889	0.0356075170729419	0.0391208121842397	0.0183032879803965
SH3D21	Astrocyte	chr1	Original	940.0	0.78587144097795	0.143906967278359	0.886075421574083	0.831909558440353	0.772897652876333
SH3D21	Astrocyte	chr1	parmigiano	300.0	0.0098326388621231	0.0081231831064405	0.104210901691304	0.252169617243813	0.158067726635064
SH3D21	Coding	chr1	Original	366.0	0.789200261320477	0.778241393227973	0.986755773405365	0.778418866026963	0.985211401383606
SH3D21	Coding	chr1	parmigiano	217.0	0.821009980009444	0.878624095962089	0.598394538721647	0.810127978927753	0.860956409017032
SH3D21	Microglia	chr1	Original	991.0	0.111945056744586	0.230939877437184	0.827436880247831	0.760683092269183	0.871212206296771
SH3D21	Microglia	chr1	parmigiano	298.0	0.0028508734923804	0.0121886023196507	0.0022978041265885	0.083626554805202	0.0411510301158994
SH3D21	Neuron	chr1	Original	1136.0	0.107870109939031	0.309764692281987	0.465148945224961	0.660939586369276	0.405683626188173
SH3D21	Neuron	chr1	parmigiano	228.0	0.0058628898856725	0.0139088885245248	0.024516717667841	0.271246141194168	0.233991374217945
SH3D21	Oligodendrocyte	chr1	Original	1109.0	0.081276542939551	0.129440672917975	0.764433549157241	0.424969781744093	0.722762441114043
SH3D21	Oligodendrocyte	chr1	parmigiano	318.0	0.0125162545683773	0.0275541016097921	0.106681254714884	0.309779641304036	0.278030482543995
SH3GL1	Astrocyte	chr19	Original	1132.0	0.334228022787118	0.380034556023719	0.757845457144309	0.86336825941068	0.938272154621669
SH3GL1	Astrocyte	chr19	parmigiano	149.0	0.431265075911152	0.396322306901731	0.194922525613875	0.903478287159768	0.623609194669061
SH3GL1	Coding	chr19	Original	358.0	0.697392811092258	0.58296177876675	0.536714663558133	0.747062958147885	0.970691320259378
SH3GL1	Coding	chr19	parmigiano	146.0	0.588740763952516	0.446046311794264	0.167822360354381	0.794079997085661	0.315243895291316
SH3GL1	Microglia	chr19	Original	1200.0	0.413873101734023	0.46852096022778	0.657881229486404	0.818304280650129	0.951726888912115
SH3GL1	Microglia	chr19	parmigiano	156.0	0.761646878408446	0.261081422002882	0.453760368237396	0.710279309994774	0.379694861984099
SH3GL1	Neuron	chr19	Original	1164.0	0.282607848869255	0.392340657723341	0.958815560772972	0.605980598638583	0.936655471455534
SH3GL1	Neuron	chr19	parmigiano	106.0	0.686870683115225	0.618544212428272	0.943886392769544	0.972093516782419	0.745053906102258
SH3GL1	Oligodendrocyte	chr19	Original	1162.0	0.272556403394129	0.421851081584603	0.791901437742836	0.724491335629519	0.947757382070401
SH3GL1	Oligodendrocyte	chr19	parmigiano	211.0	0.181936502319125	0.177309071793767	0.0676378568378633	0.623158130953459	0.163044419434268
SH3GL2	Astrocyte	chr9	Original	1278.0	0.538516169815603	0.0337391079294447	0.44222251064091	0.337849329458477	0.194310334949333
SH3GL2	Astrocyte	chr9	parmigiano	103.0	0.037155434251812	0.0218901524928001	0.234505799798791	0.295620129877854	0.0601190839505993
SH3GL2	Coding	chr9	Original	308.0	0.452900433486703	0.236228258780506	0.748693902864609	0.870753281735365	0.619961293391119
SH3GL2	Coding	chr9	parmigiano	138.0	0.941989975467099	0.950449974365948	0.405385354465432	0.900754380019141	0.911032381375523
SH3GL2	Neuron	chr9	Original	1247.0	0.0825796558610166	0.017900682109182	0.340703002518798	0.43992707737436	0.136193241218782
SH3GL2	Neuron	chr9	parmigiano	30.0	0.728878099031872	0.6860124593696	0.358121170697092	0.861983555870452	0.448365956823339
SH3GL2	Oligodendrocyte	chr9	Original	1218.0	0.137198514617915	0.0326691567194943	0.348148403579243	0.466623927146546	0.169695612364716
SH3GL2	Oligodendrocyte	chr9	parmigiano	80.0	0.123152757198722	0.0826348656494451	0.667030679320166	0.222791674609153	0.102170659458188
SH3GL3	Astrocyte	chr15	Original	971.0	0.652975656668273	0.322904303503753	0.833608408142596	0.686894539468309	0.764321874102473
SH3GL3	Astrocyte	chr15	parmigiano	161.0	0.0277115939601951	0.0460625532162894	0.0181895964636115	0.10146829935593	0.218718657966848
SH3GL3	Coding	chr15	Original	185.0	0.816450388226041	0.146957476171698	0.613573003650524	0.932549519056712	0.603041548119533
SH3GL3	Coding	chr15	parmigiano	96.0	0.633443916249797	0.620392051360104	0.5063343585104	0.780031381242085	0.696100144221148
SH3GL3	Microglia	chr15	Original	1117.0	0.391322766730734	0.42968337559894	0.339167881142465	0.642051301243055	0.499624936940564
SH3GL3	Microglia	chr15	parmigiano	199.0	0.52366020429779	0.4853764279903	0.594362940944695	0.706960133311799	0.483979566343159
SH3GL3	Neuron	chr15	Original	707.0	0.759102573569125	0.327164949046462	0.92421226906289	0.954121619943931	0.712860202368157
SH3GL3	Neuron	chr15	parmigiano	53.0	0.538417687512714	0.782612234763217	0.323802363695123	0.452682911076857	0.813232265105486
SH3GL3	Oligodendrocyte	chr15	Original	810.0	0.702770166410416	0.309118091994248	0.578962311028169	0.959932521696676	0.738787289722565
SH3GL3	Oligodendrocyte	chr15	parmigiano	70.0	0.950835153053594	0.712439898449562	0.500148038276454	0.890609866103486	0.705369346840036
SH3GLB1	Astrocyte	chr1	Original	720.0	0.63539156541612	0.866631300572637	0.365430311874896	0.385328875430874	0.974034657862837
SH3GLB1	Astrocyte	chr1	parmigiano	155.0	0.780875975849444	0.736966283854463	0.203312011414196	0.520479690210003	0.485083105819505
SH3GLB1	Coding	chr1	Original	350.0	0.602549853142923	0.901957133154547	0.201934345227798	0.27911031532043	0.692687140403828
SH3GLB1	Coding	chr1	parmigiano	175.0	0.124585043107349	0.050931074263654	0.6939404755003	0.0855899492515595	0.0164510719929711
SH3GLB1	Microglia	chr1	Original	710.0	0.619166757957095	0.845555634447492	0.286368567895813	0.333518032994039	0.763343174282986
SH3GLB1	Microglia	chr1	parmigiano	163.0	0.917914220527805	0.950799012431623	0.689770197575707	0.360625409955658	0.921752864553841
SH3GLB1	Neuron	chr1	Original	752.0	0.665240674454441	0.865542856334948	0.476134786599499	0.37165726568308	0.922548512060685
SH3GLB1	Neuron	chr1	parmigiano	90.0	0.78189824052004	0.553051979371548	0.567829339467907	0.910139759096518	0.926026264609585
SH3GLB1	Oligodendrocyte	chr1	Original	761.0	0.653705473227976	0.900945945128027	0.744811581372016	0.41541359559233	0.930576352152061
SH3GLB1	Oligodendrocyte	chr1	parmigiano	155.0	0.616600968984498	0.770994380705929	0.357464782720262	0.33971117410635	0.731563461938538
SH3GLB2	Astrocyte	chr9	Original	1045.0	0.0379504725884813	0.571136209850317	0.193678237240916	0.0093523115459972	0.151235893339136
SH3GLB2	Astrocyte	chr9	parmigiano	212.0	0.0230396267355518	0.1668552108024	0.20108774571865	0.0032233601724369	0.25869946141502
SH3GLB2	Coding	chr9	Original	448.0	0.0068325252808259	0.054284763620174	0.145816627101465	0.0029215114715451	0.102765703423779
SH3GLB2	Coding	chr9	parmigiano	216.0	0.0043774459437884	0.0245002575526726	0.0011593564673352	0.0012641111412267	0.0015684473177954
SH3GLB2	Microglia	chr9	Original	1127.0	0.02175529887552	0.325518212321028	0.136325783413777	0.0012902092224825	0.122617655168182
SH3GLB2	Microglia	chr9	parmigiano	207.0	0.0401619627043448	0.108017460000258	0.260481739275146	0.0357933864608967	0.160520232987464
SH3GLB2	Neuron	chr9	Original	908.0	0.035777583856679	0.526465282284278	0.0943756328536888	0.0056843251864224	0.132609604691437
SH3GLB2	Neuron	chr9	parmigiano	124.0	0.0122665812360905	0.0892090036327477	0.026978250827973	0.0034525435208955	0.0446319327733132
SH3GLB2	Oligodendrocyte	chr9	Original	828.0	0.0216035357907667	0.360326226541911	0.126225412472172	0.0007757354735133	0.0592252839544148
SH3GLB2	Oligodendrocyte	chr9	parmigiano	132.0	0.0104827825482336	0.0320833241701511	0.0096040339532502	0.0021733906395481	0.0012163448542581
SH3PXD2A	Astrocyte	chr10	Original	2601.0	0.113173520074218	0.362275794900124	0.351499716694806	0.306450919222705	0.682888727191654
SH3PXD2A	Astrocyte	chr10	parmigiano	123.0	0.673286519642033	0.729212909645202	0.451784349238345	0.578685222202507	0.475045545732139
SH3PXD2A	Coding	chr10	Original	957.0	0.0539809227483066	0.191453990889514	0.103112810699735	0.602143494395106	0.418656540043121
SH3PXD2A	Coding	chr10	parmigiano	346.0	0.139122933504316	0.16189419982957	0.936635329393984	0.284143319123304	0.400391434763737
SH3PXD2A	Microglia	chr10	Original	2604.0	0.145215099559285	0.388690295197213	0.287509007730541	0.291124734688932	0.697660154168335
SH3PXD2A	Microglia	chr10	parmigiano	169.0	0.432271771380302	0.314074839883066	0.631524592248733	0.613248727723323	0.559381550695431
SH3PXD2A	Neuron	chr10	Original	2358.0	0.0770093330188049	0.260126812724347	0.290779791762932	0.239575554346433	0.548604646344845
SH3PXD2A	Neuron	chr10	parmigiano	67.0	0.279222606989996	0.263145038402407	0.283077089350352	0.530475950602827	0.210785321734241
SH3PXD2A	Oligodendrocyte	chr10	Original	2392.0	0.0398866850886503	0.255184995277862	0.25408846608501	0.0344479974571182	0.579780913018669
SH3PXD2A	Oligodendrocyte	chr10	parmigiano	130.0	0.0970359099773072	0.271450768197103	0.289889367714702	0.202128048330079	0.51097970919662
SH3PXD2B	Astrocyte	chr5	Original	1532.0	0.0322834290151311	0.397587524375676	0.0031976706401523	0.10013375079599	0.0298396758526783
SH3PXD2B	Astrocyte	chr5	parmigiano	174.0	0.470570829569549	0.561253713653067	0.229460442852152	0.856748285585302	0.504621867133945
SH3PXD2B	Coding	chr5	Original	543.0	0.161167973980273	0.113066610622783	0.0658777760922785	0.45643381738459	0.107713257133037
SH3PXD2B	Coding	chr5	parmigiano	317.0	0.606489502805491	0.576233945093344	0.759529181513166	0.889086822325511	0.825350974449928
SH3PXD2B	Microglia	chr5	Original	1895.0	0.149563556468641	0.493896356737842	0.041967742775722	0.190815070525789	0.211714336570746
SH3PXD2B	Microglia	chr5	parmigiano	311.0	0.602316393168658	0.455491183221066	0.595544272982704	0.945438539798794	0.637292627390791
SH3PXD2B	Neuron	chr5	Original	1777.0	0.133229330707832	0.599154776377621	0.0263163424646411	0.157800006644522	0.0868370727350168
SH3PXD2B	Neuron	chr5	parmigiano	103.0	0.543935238143516	0.47997266862686	0.662981964817763	0.924218114606295	0.644808318062572
SH3PXD2B	Oligodendrocyte	chr5	Original	1482.0	0.0449063718273965	0.467801369847938	0.0091443208149969	0.120837670113415	0.0670686641389063
SH3PXD2B	Oligodendrocyte	chr5	parmigiano	233.0	0.436525810439833	0.440543748090073	0.388046597323857	0.951488987026277	0.773907632316089
SH3RF1	Astrocyte	chr4	Original	1004.0	0.984485699059375	0.520592757361845	0.190432556882182	0.700527203630535	0.338867558982194
SH3RF1	Astrocyte	chr4	parmigiano	122.0	0.4248102104126	0.634479920375359	0.264429638307148	0.713161157942348	0.810394267735264
SH3RF1	Coding	chr4	Original	320.0	0.582442451700573	0.663054816087733	0.390662669278469	0.818286427534174	0.512891287232472
SH3RF1	Coding	chr4	parmigiano	174.0	0.439959776920081	0.637780415163945	0.232695051693392	0.684422036513326	0.547581238073258
SH3RF1	Microglia	chr4	Original	1113.0	0.976575431577785	0.488756144348475	0.268268677819129	0.72258051360461	0.40278890616523
SH3RF1	Microglia	chr4	parmigiano	141.0	0.14958308123289	0.105496051260857	0.891409505643021	0.800794550246867	0.457895082990727
SH3RF1	Neuron	chr4	Original	1161.0	0.984941075383386	0.497380627943844	0.241302084972489	0.497973493424714	0.585452463847535
SH3RF1	Neuron	chr4	parmigiano	81.0	0.237953296848273	0.164986859899753	0.0985645306778	0.168456753602587	0.213545203541805
SH3RF1	Oligodendrocyte	chr4	Original	1033.0	0.988049393718375	0.526351768831732	0.221006354214308	0.661615543631054	0.411955620115708
SH3RF1	Oligodendrocyte	chr4	parmigiano	156.0	0.255830106694597	0.411336751088364	0.0983909299557775	0.466185536555403	0.217371532730089
SH3RF2	Astrocyte	chr5	Original	1008.0	0.77391002038729	0.924303901906373	0.572595690588672	0.85930225047509	0.67786075954672
SH3RF2	Astrocyte	chr5	parmigiano	107.0	0.408606079317226	0.234758838414347	0.271589977996736	0.785603063624865	0.676756715076811
SH3RF2	Coding	chr5	Original	502.0	0.906981530933982	0.916565550950458	0.966665654235654	0.574910915482558	0.969955083878845
SH3RF2	Coding	chr5	parmigiano	228.0	0.671887178127675	0.478347997031016	0.694569883183447	0.947269584279418	0.750963043596264
SH3RF2	Neuron	chr5	Original	866.0	0.723448753594509	0.906317712186923	0.759194322621669	0.63213124603252	0.848399174373323
SH3RF2	Neuron	chr5	parmigiano	67.0	0.912350335760483	0.282620198260683	0.514884973286456	0.826882269475553	0.512035712864386
SH3RF3	Coding	chr2	Original	471.0	0.131939579749503	0.699669086524116	0.782621236214933	0.361910735670699	0.863698271916683
SH3RF3	Coding	chr2	parmigiano	174.0	0.0106084852695142	0.0046467773780429	0.538811436153627	0.0458385085054496	0.196231429582819
SH3TC1	Astrocyte	chr4	Original	2061.0	0.0843266192037915	0.255421027141922	0.890882126831272	0.451792736920359	0.950534585566987
SH3TC1	Astrocyte	chr4	parmigiano	251.0	0.140642854597793	0.731908733384082	0.541906029905895	0.705968695828695	0.476279905769294
SH3TC1	Coding	chr4	Original	999.0	0.0434663359349612	0.102938285685829	0.0977907102902137	0.366789510510047	0.642612412423336
SH3TC1	Coding	chr4	parmigiano	479.0	0.462929631387542	0.6536588673766	0.992936714959434	0.646567953740147	0.484303722962703
SH3TC1	Microglia	chr4	Original	2001.0	0.0734342317012526	0.230092301029962	0.961757776598756	0.55600121694444	0.938329053094163
SH3TC1	Microglia	chr4	parmigiano	375.0	0.130085108169298	0.4056953886842	0.616445408421256	0.682863099776652	0.549660703944814
SH3TC1	Neuron	chr4	Original	2586.0	0.0349626822861253	0.0492934017128823	0.45200529606972	0.303840047436027	0.40883799534824
SH3TC1	Neuron	chr4	parmigiano	227.0	0.146397819304431	0.519079035986375	0.918480150957293	0.733931321623345	0.465598721241986
SH3TC1	Oligodendrocyte	chr4	Original	2385.0	0.0875764217408994	0.208573171019894	0.789027700961314	0.51076194781653	0.80279136579274
SH3TC1	Oligodendrocyte	chr4	parmigiano	330.0	0.417929730479157	0.919816575362556	0.643470267471829	0.763196584060576	0.599434638541645
SH3TC2	Astrocyte	chr5	Original	1226.0	0.539898639142109	0.566034315484247	0.486070139441506	0.0467845288348674	0.457631975281141
SH3TC2	Astrocyte	chr5	parmigiano	182.0	0.647871969104295	0.248438252441724	0.279006381366391	0.0128848773999929	0.0472700457667681
SH3TC2	Coding	chr5	Original	850.0	0.248396273242931	0.484494415979059	0.20019969953598	0.19555340832314	0.439223708931956
SH3TC2	Coding	chr5	parmigiano	441.0	0.809243244047711	0.847152206461629	0.0993216065652675	0.665503795027782	0.244671838607676
SH3TC2	Microglia	chr5	Original	1481.0	0.404807708571025	0.58549141320482	0.520313541224089	0.0819433522184557	0.539482959777141
SH3TC2	Microglia	chr5	parmigiano	204.0	0.0850400471688396	0.38876248874379	0.581302033292949	0.0275755871037735	0.40450548596809
SH3TC2	Neuron	chr5	Original	1477.0	0.945413903208439	0.675656181435216	0.534166276881654	0.604111114964521	0.660627879386828
SH3TC2	Neuron	chr5	parmigiano	183.0	0.990880466750831	0.932360641097772	0.777550337397423	0.835766133829644	0.870568993371311
SH3TC2	Oligodendrocyte	chr5	Original	1137.0	0.145681507000943	0.526594526125176	0.475755631973152	0.112641727556122	0.371961484088123
SH3TC2	Oligodendrocyte	chr5	parmigiano	130.0	0.186123315287712	0.407463486210281	0.489109922008223	0.0728542952758366	0.476670280920574
SH3YL1	Astrocyte	chr2	Original	1182.0	0.919757065050772	0.781787579488797	0.550772665170878	0.718751368104061	0.651946987602736
SH3YL1	Astrocyte	chr2	parmigiano	157.0	0.575825095370996	0.170812358767424	0.794600142782993	0.664553589775645	0.28973955272303
SH3YL1	Coding	chr2	Original	705.0	0.944587592767824	0.692259788937322	0.31598762682827	0.52852934812398	0.718681652770192
SH3YL1	Coding	chr2	parmigiano	365.0	0.838860581089632	0.445978511833278	0.389892974607345	0.658828835639222	0.470794373499824
SH3YL1	Microglia	chr2	Original	1253.0	0.936293098293345	0.790671891350735	0.722661068993451	0.745332414006193	0.79579385799003
SH3YL1	Microglia	chr2	parmigiano	182.0	0.720851242470231	0.259529432731421	0.796859079146149	0.675239302021984	0.454634782663783
SH3YL1	Neuron	chr2	Original	1240.0	0.926795317056981	0.778968918013465	0.701907657456536	0.749908904510134	0.664873815302298
SH3YL1	Neuron	chr2	parmigiano	111.0	0.828856556763295	0.546152756780107	0.270042078482074	0.761608883176118	0.86133247964135
SH3YL1	Oligodendrocyte	chr2	Original	1179.0	0.929117884319014	0.781337425708641	0.5477674289186	0.748263178596493	0.634576128739534
SH3YL1	Oligodendrocyte	chr2	parmigiano	248.0	0.851497956092996	0.342770653298482	0.972892490516244	0.823529811533211	0.551670767437314
SHANK1	Coding	chr19	Original	543.0	0.0789233438760771	0.297365647621347	0.0075986874496176	0.511654278113702	0.115884529952603
SHANK1	Coding	chr19	parmigiano	295.0	0.0975168827468482	0.169856139275959	0.0393307035185674	0.697524478912875	0.220081320897017
SHANK1	Neuron	chr19	Original	1304.0	0.854747716744562	0.211100975639761	0.570842575748134	0.669504577079436	0.58333377916182
SHANK1	Neuron	chr19	parmigiano	250.0	0.136070750333113	0.098989740067619	0.893258533052379	0.420333624180132	0.274961791191415
SHANK2	Astrocyte	chr11	Original	4121.0	0.0688314967028919	0.0272490232293756	0.363871700516362	0.568895578471232	0.269038686127893
SHANK2	Astrocyte	chr11	parmigiano	165.0	0.731346532428905	0.552341373105051	0.975533280094058	0.77746113582839	0.779877699815691
SHANK2	Coding	chr11	Original	1531.0	0.0362620576374025	0.0040834408466327	0.635159675885549	0.49160916935566	0.128025527018296
SHANK2	Coding	chr11	parmigiano	730.0	0.027220642802377	0.0068546424316964	0.466928531915533	0.785548539713948	0.38401918633128
SHANK2	Neuron	chr11	Original	4009.0	0.125499715293529	0.0298230504059116	0.344115286544283	0.719666571805026	0.281728527619224
SHANK2	Neuron	chr11	parmigiano	142.0	0.752050896354778	0.727758878497961	0.613423373344559	0.566058946785222	0.81649735016499
SHANK2	Oligodendrocyte	chr11	Original	4009.0	0.124715092275045	0.0298230504059122	0.344115286544282	0.704008189473708	0.282993281867935
SHANK2	Oligodendrocyte	chr11	parmigiano	216.0	0.181472746560924	0.11818856836596	0.212958310041295	0.65734445504125	0.382603938254343
SHANK3	Astrocyte	chr22	Original	2291.0	0.0390555334623566	0.0737884430126395	0.0736281602540533	0.122692458694676	0.199321676262012
SHANK3	Astrocyte	chr22	parmigiano	252.0	0.0442762779397541	0.0280666139035502	0.579187709904381	0.0396390477663419	0.125158443700154
SHANK3	Coding	chr22	Original	582.0	0.0112331587561997	0.230910141889641	0.0100868172846003	0.200154570715214	0.0602496628334976
SHANK3	Coding	chr22	parmigiano	313.0	0.0258410461052718	0.0319673476114753	0.0136734042684509	0.0826226478069833	0.0238235156767999
SHANK3	Neuron	chr22	Original	1881.0	0.0239573987344517	0.0674133748867667	0.049866278519518	0.0762587441412647	0.145129749541478
SHANK3	Neuron	chr22	parmigiano	121.0	0.811714648133143	0.569852804235747	0.565789647651497	0.706365599803352	0.445256725270566
SHANK3	Oligodendrocyte	chr22	Original	2058.0	0.0352805377524044	0.0693624111618756	0.0378678784085409	0.0790833329272512	0.103612745496807
SHANK3	Oligodendrocyte	chr22	parmigiano	299.0	0.382427092139445	0.459986407961694	0.306267970392269	0.780459056684571	0.706611094240577
SHARPIN	Astrocyte	chr8	Original	623.0	0.0551960832829465	0.0323096685765367	0.0281592120558434	0.801230948238254	0.369657334196017
SHARPIN	Astrocyte	chr8	parmigiano	254.0	0.232004930374228	0.108970519544956	0.322334496705209	0.95136466762383	0.624697772146312
SHARPIN	Coding	chr8	Original	390.0	0.0618699580325548	0.0187364122019735	0.0934896042091163	0.800925399994603	0.28198895500757
SHARPIN	Coding	chr8	parmigiano	263.0	0.964554721134272	0.984649482496611	0.575044851018219	0.981403150007104	0.952071095069523
SHARPIN	Microglia	chr8	Original	789.0	0.0251083529097088	0.0357389502406093	0.0059932834272076	0.896211846293025	0.297652262599015
SHARPIN	Microglia	chr8	parmigiano	336.0	0.565485772637083	0.14777000054106	0.360951514187026	0.800149272222922	0.697672374155327
SHARPIN	Neuron	chr8	Original	917.0	0.0224139864052426	0.0039849968131645	0.386239520952643	0.796805648516979	0.272142137916985
SHARPIN	Neuron	chr8	parmigiano	205.0	0.968768952948728	0.842479240652833	0.560352769752277	0.934855640208538	0.527658764412057
SHARPIN	Oligodendrocyte	chr8	Original	668.0	0.0362259295339893	0.0257926454296569	0.01967215231965	0.846660149852417	0.384204488900006
SHARPIN	Oligodendrocyte	chr8	parmigiano	331.0	0.0515912334903084	0.0438804898483789	0.0280488154650416	0.663282011535392	0.618194467320328
SHB	Astrocyte	chr9	Original	1584.0	0.433901438598347	0.345737912766537	0.651618271400456	0.80209411605953	0.375839173810529
SHB	Astrocyte	chr9	parmigiano	251.0	0.268220676979773	0.306296193891832	0.330728896359862	0.621956079829438	0.230212897306034
SHB	Coding	chr9	Original	458.0	0.492872737465729	0.356277434963227	0.635211060012851	0.131759250267478	0.331872774718942
SHB	Coding	chr9	parmigiano	272.0	0.164811264279844	0.0821460909220813	0.407796272235303	0.0983347080260223	0.0206098467740554
SHB	Microglia	chr9	Original	1616.0	0.361659847048744	0.327268809553678	0.705797710916844	0.798565749168427	0.329517293473169
SHB	Microglia	chr9	parmigiano	197.0	0.187563537827048	0.112495703539219	0.546080146859826	0.484358715935792	0.296919427382693
SHB	Neuron	chr9	Original	1576.0	0.430773378460925	0.344218191049088	0.641097208730886	0.803984633061334	0.404427925236398
SHB	Neuron	chr9	parmigiano	166.0	0.345822442705172	0.143840118858955	0.758718470833761	0.563428246779918	0.622037793557185
SHB	Oligodendrocyte	chr9	Original	1581.0	0.538030073552027	0.473722547365902	0.908248797775472	0.870433400008334	0.528372612311434
SHB	Oligodendrocyte	chr9	parmigiano	230.0	0.323746409475515	0.175518289127171	0.876993571588667	0.419905101320145	0.463983193767531
SHBG	Astrocyte	chr17	Original	671.0	0.0441735945252287	0.11517819047029	0.284404616607885	0.0270154072760536	0.259690064745431
SHBG	Astrocyte	chr17	parmigiano	272.0	0.81280589880416	0.399196217157596	0.953120424878023	0.0753423405562333	0.509343955665982
SHBG	Coding	chr17	Original	230.0	0.0323649965535426	0.0112544794256393	0.303054868308587	0.0489219711737886	0.0136602370821719
SHBG	Coding	chr17	parmigiano	156.0	0.0291946893973565	0.0202664965966219	0.436886006808073	0.0181025682845138	0.163849719284974
SHBG	Microglia	chr17	Original	734.0	0.125397247129056	0.14928578757826	0.263142465818244	0.123161801650292	0.214150533627417
SHBG	Microglia	chr17	parmigiano	403.0	0.106001646985986	0.129416904812674	0.233998907627261	0.330098461644064	0.329587917542836
SHC1	Astrocyte	chr1	Original	926.0	0.0617426253225574	0.0199361843245382	0.0396707969062331	0.916885040868998	0.249229751985336
SHC1	Astrocyte	chr1	parmigiano	256.0	0.322090090402412	0.17556108579592	0.975088273524774	0.237947711454081	0.402055388698629
SHC1	Coding	chr1	Original	251.0	0.28644330184307	0.160394622894289	0.702382266704007	0.494424363868755	0.229058555550726
SHC1	Coding	chr1	parmigiano	169.0	0.184951623914022	0.0712324239787541	0.311051438674885	0.125806277549244	0.246718220450706
SHC1	Microglia	chr1	Original	892.0	0.080228472582227	0.0337139969000156	0.0510839105292543	0.885023915465774	0.266053706035517
SHC1	Microglia	chr1	parmigiano	236.0	0.0523269867579073	0.0255449967704085	0.166031418139821	0.208552601633999	0.244654948849258
SHC1	Neuron	chr1	Original	1033.0	0.0555206743386782	0.0158903539657908	0.0492306686428286	0.388115080573517	0.261851584371715
SHC1	Neuron	chr1	parmigiano	195.0	0.39858994344999	0.0781304037198517	0.667153350679269	0.199633721808157	0.297563246245417
SHC1	Oligodendrocyte	chr1	Original	929.0	0.357403285435272	0.0330903454640798	0.0531041725574966	0.817823456704496	0.26579101311
SHC1	Oligodendrocyte	chr1	parmigiano	328.0	0.291676280277362	0.193121931012473	0.343665246673269	0.167115011684806	0.62346188038706
SHC2	Astrocyte	chr19	Original	1271.0	0.263052209086546	0.125937468293801	0.740187896300578	0.358395713623738	0.291112201386868
SHC2	Astrocyte	chr19	parmigiano	174.0	0.556725998494325	0.407096225274361	0.934235527641438	0.587317430599135	0.488008295721274
SHC2	Coding	chr19	Original	395.0	0.266169554472364	0.121479481328491	0.852709848616595	0.359181995852492	0.309417666671843
SHC2	Coding	chr19	parmigiano	185.0	0.2272934525488	0.263169309392292	0.245505882408873	0.703344747684834	0.502359562400182
SHC2	Microglia	chr19	Original	1946.0	0.011583727538763	0.0378759179331621	0.620894752634185	0.0199858077363684	0.114598242159152
SHC2	Microglia	chr19	parmigiano	370.0	0.256083616629717	0.144713442219492	0.624755676570333	0.268594594066039	0.235160191109234
SHC2	Neuron	chr19	Original	1196.0	0.174754136150374	0.138675246128571	0.910522305541001	0.613877393612193	0.429844624366851
SHC2	Neuron	chr19	parmigiano	96.0	0.217805395331419	0.372529930256169	0.85882682767845	0.707208382416209	0.628851875888721
SHC2	Oligodendrocyte	chr19	Original	1886.0	0.010001045231733	0.0231414737713867	0.334761107590693	0.0049943993729277	0.0735049749453616
SHC2	Oligodendrocyte	chr19	parmigiano	248.0	0.275677920152595	0.283788347782628	0.418533999881795	0.326589845240339	0.436290730322663
SHC3	Astrocyte	chr9	Original	1473.0	0.0526588738276906	0.0078897013349806	0.157920189014592	0.152037122720577	0.0139019325443961
SHC3	Astrocyte	chr9	parmigiano	106.0	0.791599917191934	0.800123253428461	0.48797400051908	0.92580612294056	0.672126863277697
SHC3	Coding	chr9	Original	625.0	0.0273974634747827	0.0064669134989111	0.408695790011684	0.133649432664764	0.0200204871785157
SHC3	Coding	chr9	parmigiano	306.0	0.118403533976898	0.0909762260989198	0.155977663024904	0.514747248386182	0.584642777870722
SHC3	Microglia	chr9	Original	1582.0	0.0537284393821144	0.0094617704336364	0.109513524137268	0.0976709567255629	0.0082421466828623
SHC3	Microglia	chr9	parmigiano	145.0	0.677125512513555	0.795661749938811	0.588076123014282	0.945033717221614	0.559191147318926
SHC3	Neuron	chr9	Original	1545.0	0.0747556123980642	0.0100819000813215	0.139658699495359	0.155101342694514	0.0140726925349276
SHC3	Neuron	chr9	parmigiano	81.0	0.822968961771391	0.912381480924067	0.600794508636721	0.985018825229947	0.671400226868605
SHC3	Oligodendrocyte	chr9	Original	1657.0	0.0256970201548834	0.0123695828716632	0.106867163394419	0.0013520044637824	0.0117123251044891
SHC3	Oligodendrocyte	chr9	parmigiano	130.0	0.729470098759843	0.905595376881865	0.219797037638385	0.502547927739883	0.69614990227564
SHC4	Astrocyte	chr15	Original	1144.0	0.970642199568309	0.689460002837221	0.255012659544208	0.765632758322529	0.594878998704242
SHC4	Astrocyte	chr15	parmigiano	195.0	0.985422776142861	0.576707285626897	0.593515166402677	0.986848826021952	0.733041138451814
SHC4	Coding	chr15	Original	474.0	0.829403161041313	0.630261561780438	0.731461821229092	0.889291714595326	0.877391471150177
SHC4	Coding	chr15	parmigiano	280.0	0.414007742393944	0.287933067849544	0.506767879341276	0.0710232967253772	0.580250306091617
SHC4	Microglia	chr15	Original	1534.0	0.969331238783976	0.750478086572895	0.189403127265262	0.870038316209261	0.554947351602466
SHC4	Microglia	chr15	parmigiano	308.0	0.96847499798357	0.792183893099711	0.255559768125056	0.295825075024772	0.74512986595992
SHC4	Neuron	chr15	Original	1323.0	0.96327912468395	0.513700600002855	0.47622415628309	0.729967522670101	0.835700169473511
SHC4	Neuron	chr15	parmigiano	158.0	0.967544154510772	0.344226214897602	0.544550369478976	0.983365310777011	0.696473043471015
SHC4	Oligodendrocyte	chr15	Original	1100.0	0.89010389162905	0.662738998186263	0.254428525964954	0.742778658812068	0.686035303314682
SHC4	Oligodendrocyte	chr15	parmigiano	176.0	0.428095371624524	0.352526894671875	0.651890779657741	0.277907361693926	0.668668401038407
SHCBP1	Astrocyte	chr16	Original	891.0	0.914800245615852	0.83380797194578	0.839784006326549	0.119088018641729	0.738871788435602
SHCBP1	Astrocyte	chr16	parmigiano	130.0	0.565221726353751	0.447376660762105	0.548465354918114	0.386455204115404	0.277118064529871
SHCBP1	Coding	chr16	Original	288.0	0.391560659709089	0.608614781983412	0.0310926416712495	0.0417867493517545	0.0048892595817872
SHCBP1	Coding	chr16	parmigiano	119.0	0.3536697407622	0.208866837594214	0.598657326044759	0.562615663447265	0.125089146365216
SHCBP1	Microglia	chr16	Original	840.0	0.808224330891283	0.7892821171151	0.799520296099987	0.169310797602764	0.576913224959145
SHCBP1	Microglia	chr16	parmigiano	96.0	0.36661595844231	0.181179838565196	0.243648995303055	0.501879971805968	0.192025955687914
SHCBP1	Oligodendrocyte	chr16	Original	849.0	0.820770596444968	0.824015452072663	0.880392237285039	0.130309069096647	0.818883449921312
SHCBP1	Oligodendrocyte	chr16	parmigiano	147.0	0.818880426592482	0.544598728737975	0.670436446926978	0.661996149828492	0.525882955086923
SHCBP1L	Coding	chr1	Original	180.0	0.0795856927459629	0.0906325402460171	0.0058039890173448	0.235741277020566	0.0891718316956892
SHCBP1L	Coding	chr1	parmigiano	72.0	0.190597554336634	0.317350296161438	0.181293592919842	0.108350485028328	0.239383601903946
SHD	Coding	chr19	Original	216.0	0.939928971927808	0.990351975542242	0.935721384923036	0.977287134454913	0.675972674826022
SHD	Coding	chr19	parmigiano	139.0	0.655562954899978	0.765433488285739	0.31480612194784	0.820575851965654	0.501037117048245
SHD	Oligodendrocyte	chr19	Original	616.0	0.954309403613717	0.989925365375786	0.644859619916554	0.84662304740294	0.863097339202298
SHD	Oligodendrocyte	chr19	parmigiano	157.0	0.623409190757817	0.745105965680866	0.284970499519582	0.670731865388533	0.331724195309949
SHE	Astrocyte	chr1	Original	905.0	0.424436395303349	0.183954228190442	0.976206344656816	0.161988599120735	0.272743376844283
SHE	Astrocyte	chr1	parmigiano	75.0	0.252537656559348	0.254078220397314	0.264130248574295	0.509582483911609	0.370490295590013
SHE	Coding	chr1	Original	477.0	0.184885952451946	0.109519953748265	0.245153682209773	0.483166338541576	0.395690720824518
SHE	Coding	chr1	parmigiano	254.0	0.0654203362906103	0.020695024203219	0.108827596793994	0.315918865751082	0.132668226767481
SHE	Microglia	chr1	Original	1259.0	0.119584639605728	0.0467400445298115	0.926585606125244	0.201944654215635	0.0985582721341683
SHE	Microglia	chr1	parmigiano	201.0	0.0109294231345293	0.0284167584082611	0.0038380129648962	0.021141743589478	0.006478178402328
SHF	Astrocyte	chr15	Original	1004.0	0.699186287689938	0.80268365778637	0.96550046110785	0.492218719069127	0.806540188873516
SHF	Astrocyte	chr15	parmigiano	369.0	0.167728670158593	0.11672132090519	0.301228583422458	0.471772931296503	0.179983621619072
SHF	Coding	chr15	Original	395.0	0.463097086897868	0.387238409937795	0.867392421534601	0.399893517909269	0.354662553032959
SHF	Coding	chr15	parmigiano	227.0	0.192978219141878	0.192649623892066	0.17652590207489	0.245780576664333	0.0913312018386717
SHF	Microglia	chr15	Original	854.0	0.614229293995899	0.688592671799574	0.45913511121624	0.606221086101813	0.863973016702793
SHF	Microglia	chr15	parmigiano	296.0	0.914224410607044	0.235197238240593	0.753274305375347	0.883104099095712	0.494800137557595
SHF	Neuron	chr15	Original	825.0	0.359836087388431	0.694383381258081	0.509131069330012	0.432941569001724	0.872547782250718
SHF	Neuron	chr15	parmigiano	234.0	0.435916537295565	0.240218138159467	0.862149165886451	0.697794305314588	0.546369680582433
SHF	Oligodendrocyte	chr15	Original	950.0	0.573048750897853	0.779665103757063	0.715212839732467	0.610185278864314	0.878189693828384
SHF	Oligodendrocyte	chr15	parmigiano	382.0	0.31108187839966	0.51400322996753	0.125044354392169	0.587026227668414	0.240788128042017
SHFL	Coding	chr19	Original	351.0	0.382182878344168	0.197437183078926	0.774242284046649	0.0062496510231712	0.147418279141353
SHFL	Coding	chr19	parmigiano	216.0	0.207457904663295	0.109129875710809	0.497387465408569	0.0925645841485593	0.0384492573285863
SHH	Astrocyte	chr7	Original	1109.0	0.0326922174835501	0.0656739506565201	0.600625602303313	0.188920440300448	0.160930174336208
SHH	Astrocyte	chr7	parmigiano	161.0	0.775159877313107	0.720056140885519	0.785060946654117	0.298760515787512	0.615699765303847
SHH	Coding	chr7	Original	324.0	0.0442268460483766	0.15989416174777	0.276972612474582	0.126253548614053	0.127114080213049
SHH	Coding	chr7	parmigiano	210.0	0.110798448234844	0.313858259895348	0.220168557324328	0.165641217390028	0.351562655875887
SHH	Neuron	chr7	Original	618.0	0.246324223532194	0.362828964984656	0.244860070373596	0.201084786044864	0.0425560951122181
SHH	Neuron	chr7	parmigiano	87.0	0.0770597939106763	0.176673418920621	0.461768734478658	0.244098137021493	0.107340016146283
SHH	Oligodendrocyte	chr7	Original	990.0	0.0436124640302883	0.132436478558311	0.225486993446677	0.187568205894289	0.125449571217584
SHH	Oligodendrocyte	chr7	parmigiano	241.0	0.0393559868602944	0.0444848984802453	0.451479496183783	0.23295112774098	0.316725484800312
SHISA2	Coding	chr13	Original	175.0	0.604003929367878	0.783699792888874	0.690742627386484	0.829212664806926	0.640786372996482
SHISA2	Coding	chr13	parmigiano	82.0	0.430001074474522	0.376965342161744	0.402894220843455	0.666459030035153	0.23581855301346
SHISA2	Neuron	chr13	Original	784.0	0.935130627538369	0.989234979206779	0.842165006844809	0.845591734586435	0.947030237652907
SHISA2	Neuron	chr13	parmigiano	76.0	0.517126475692498	0.300909571623408	0.237713649735748	0.726974639670225	0.586101140996665
SHISA2	Oligodendrocyte	chr13	Original	437.0	0.841285033427497	0.965931878121303	0.632654837370464	0.948123283103794	0.80415389894801
SHISA2	Oligodendrocyte	chr13	parmigiano	62.0	0.666685805184395	0.507546775633818	0.889310939537495	0.377479132871382	0.788546963386547
SHISA3	Astrocyte	chr4	Original	394.0	0.516781431611733	0.688192742323364	0.8156988312939	0.914181634604529	0.830701113234639
SHISA3	Astrocyte	chr4	parmigiano	73.0	0.82960329259049	0.835812601934638	0.877374760307008	0.774263629242075	0.766037708027033
SHISA3	Coding	chr4	Original	111.0	0.125505495229816	0.106933240231477	0.469548082226709	0.561370025647853	0.360302141975203
SHISA3	Coding	chr4	parmigiano	59.0	0.837681829543806	0.899139341746414	0.347838834426377	0.781931976484236	0.491305020623367
SHISA3	Microglia	chr4	Original	652.0	0.0458355472418701	0.168432687012381	0.0120976000576684	0.0243611697398971	0.005519204783437
SHISA3	Microglia	chr4	parmigiano	158.0	0.0617269283285455	0.0656175361317041	0.0519949856767507	0.119600593267266	0.0468009145144817
SHISA3	Neuron	chr4	Original	522.0	0.352921279145423	0.663243731918056	0.483623681858841	0.953690176615386	0.865885893706254
SHISA3	Neuron	chr4	parmigiano	60.0	0.148978730254015	0.109115470668783	0.282909050720795	0.668196061927672	0.441942310335309
SHISA3	Oligodendrocyte	chr4	Original	357.0	0.427460687080325	0.639966197009116	0.625644646015911	0.903561140239226	0.512539128988504
SHISA3	Oligodendrocyte	chr4	parmigiano	65.0	0.119701400595426	0.220528957112105	0.069494003387837	0.451422284212217	0.220848665753062
SHISA4	Astrocyte	chr1	Original	230.0	0.831058375480413	0.700215004774055	0.849343237102747	0.444471586133224	0.727543157801898
SHISA4	Astrocyte	chr1	parmigiano	59.0	0.89802660173781	0.300104761496152	0.414866341607624	0.383340672452596	0.111778025421751
SHISA4	Coding	chr1	Original	90.0	0.817475735146	0.764497745039234	0.167385781002598	0.431751188187855	0.0977007508875481
SHISA4	Coding	chr1	parmigiano	58.0	0.174288008007927	0.33793236690257	0.155679165943463	0.0989856261018999	0.161676438295551
SHISA4	Microglia	chr1	Original	490.0	0.822734259955703	0.935019592323405	0.302243890721086	0.732614488399607	0.731139694867451
SHISA4	Microglia	chr1	parmigiano	97.0	0.0457193858042295	0.13954090027858	0.0378098580879036	0.0413009875135524	0.165187989994338
SHISA4	Neuron	chr1	Original	319.0	0.816838897998377	0.83868162800716	0.499234603968856	0.9775665821974	0.525960716045014
SHISA4	Neuron	chr1	parmigiano	56.0	0.757653684282599	0.671516930501179	0.525300677598832	0.412139770086871	0.506208485243609
SHISA4	Oligodendrocyte	chr1	Original	333.0	0.674391511793454	0.498543527214052	0.512212665102589	0.853882683956775	0.792512826250732
SHISA4	Oligodendrocyte	chr1	parmigiano	71.0	0.31017863360091	0.145176693455903	0.17297526813285	0.864282754780307	0.529457723452005
SHISA5	Astrocyte	chr3	Original	550.0	0.686403587880768	0.392724808946336	0.740709851061482	0.596802842495357	0.497753817309111
SHISA5	Astrocyte	chr3	parmigiano	192.0	0.843463002142464	0.925286578319699	0.984862633410895	0.476942541531681	0.918371667682542
SHISA5	Coding	chr3	Original	294.0	0.681318496803685	0.752024501407921	0.89041353678879	0.84119234426092	0.741682779445679
SHISA5	Coding	chr3	parmigiano	153.0	0.744752012795755	0.538148738854012	0.769390289733988	0.651717444416386	0.732784334423824
SHISA5	Microglia	chr3	Original	697.0	0.943751808381043	0.793704446264028	0.297568623796407	0.788938956470163	0.733344098720109
SHISA5	Microglia	chr3	parmigiano	290.0	0.558654411364987	0.611206611432964	0.707629604730344	0.787169018813084	0.574573441312409
SHISA5	Neuron	chr3	Original	648.0	0.82935840523897	0.486404830848858	0.409737923580485	0.744411144401364	0.656235435260698
SHISA5	Neuron	chr3	parmigiano	194.0	0.081155124887796	0.766116711715508	0.182462110371224	0.0079018588941917	0.213733167215255
SHISA5	Oligodendrocyte	chr3	Original	863.0	0.62519244574133	0.489537243993622	0.578654638742074	0.775745611943728	0.606685295271372
SHISA5	Oligodendrocyte	chr3	parmigiano	382.0	0.662698760365975	0.764968968936243	0.606721145097956	0.685037972627867	0.651181612446859
SHISA6	Astrocyte	chr17	Original	1559.0	0.752362595556942	0.112359051282258	0.479814793422737	0.303409157482298	0.351313816439286
SHISA6	Astrocyte	chr17	parmigiano	92.0	0.966709291730339	0.425294091821187	0.290475289840511	0.906537609481658	0.330542728975741
SHISA6	Coding	chr17	Original	714.0	0.133499809197783	0.112647342073114	0.548694908160337	0.204714930786059	0.230335254193665
SHISA6	Coding	chr17	parmigiano	313.0	0.394524534192231	0.461173820959556	0.230370486361018	0.649721581228012	0.57850121674685
SHISA6	Neuron	chr17	Original	1770.0	0.222936909599373	0.163935601773072	0.574956600166545	0.29959111030499	0.412826506263016
SHISA6	Neuron	chr17	parmigiano	82.0	0.731106779768367	0.559556933970986	0.623445701228569	0.810888843818819	0.510469591038324
SHISA6	Oligodendrocyte	chr17	Original	1598.0	0.174518252961008	0.128525863734268	0.617314077530177	0.305292313920505	0.406375771148452
SHISA6	Oligodendrocyte	chr17	parmigiano	149.0	0.974413198194411	0.261841270190633	0.120215119293503	0.383198921981713	0.118906179051601
SHISA7	Coding	chr19	Original	362.0	0.839509465633812	0.592972817550951	0.518830384672837	0.970535647066081	0.581981284364606
SHISA7	Coding	chr19	parmigiano	183.0	0.776959046596974	0.619374818275828	0.829869143198311	0.888331207545265	0.83483703762654
SHISA7	Neuron	chr19	Original	1515.0	0.454041050303723	0.426886594859326	0.40771825298846	0.63549846391456	0.406513796419054
SHISA7	Neuron	chr19	parmigiano	312.0	0.946358015968249	0.97634639313032	0.367535227742041	0.969741967179735	0.948896090311128
SHISA7	Oligodendrocyte	chr19	Original	1531.0	0.658476335258301	0.48061962453199	0.332625110969616	0.656695027680363	0.39022071832051
SHISA7	Oligodendrocyte	chr19	parmigiano	317.0	0.938047460203034	0.886908905916848	0.438554979089979	0.981825088224125	0.761275775751199
SHISA8	Astrocyte	chr22	Original	619.0	0.786718610599609	0.586740744968166	0.777307722755081	0.893513228902606	0.87322883049871
SHISA8	Astrocyte	chr22	parmigiano	148.0	0.191301685270427	0.638261877824264	0.062887405127397	0.502886643339105	0.339253449021267
SHISA8	Coding	chr22	Original	116.0	0.653469478983088	0.65799902720548	0.216367054814876	0.942776628131941	0.470833552319434
SHISA8	Coding	chr22	parmigiano	47.0	0.540453325616791	0.729691652429512	0.459166343797219	0.868324331528329	0.838722929290209
SHISA8	Microglia	chr22	Original	556.0	0.186716087890174	0.0782852300343299	0.14665016168749	0.249073995525693	0.0838003489862278
SHISA8	Microglia	chr22	parmigiano	105.0	0.79552560103082	0.713576752632361	0.966760936839346	0.989969690060753	0.890415456044163
SHISA8	Neuron	chr22	Original	558.0	0.813701001378876	0.567921913907875	0.944887988887449	0.316159067192588	0.708335375822011
SHISA8	Neuron	chr22	parmigiano	112.0	0.410670871135834	0.687541710783297	0.209125269995186	0.536857318513156	0.329147545104741
SHISA8	Oligodendrocyte	chr22	Original	503.0	0.127156362154217	0.441698378273448	0.660351812220271	0.095706098488294	0.637241258584933
SHISA8	Oligodendrocyte	chr22	parmigiano	125.0	0.0331529178565435	0.0577406401698125	0.0560047590681876	0.0799387260919524	0.0805430638333613
SHISA9	Coding	chr16	Original	716.0	0.836408135318485	0.891036719281084	0.733404703906379	0.929658911767541	0.986032687375724
SHISA9	Coding	chr16	parmigiano	352.0	0.919846525662011	0.715032938111475	0.99450240828855	0.847543484050416	0.410262464665003
SHISA9	Neuron	chr16	Original	1598.0	0.824467589932092	0.729061364663047	0.295639271999015	0.935539504703251	0.66510766622147
SHISA9	Neuron	chr16	parmigiano	65.0	0.942336856116346	0.970688472526159	0.85387842474805	0.944314830390831	0.626878176491117
SHISA9	Oligodendrocyte	chr16	Original	1688.0	0.870163441265519	0.789097895511898	0.310382233328195	0.948268740840004	0.745707588396303
SHISA9	Oligodendrocyte	chr16	parmigiano	138.0	0.793277765882581	0.729442436942967	0.772941194323874	0.958611743893195	0.654076792576121
SHISAL1	Coding	chr22	Original	545.0	0.983523050383432	0.785595218794897	0.993858608021628	0.93216242268627	0.862064289400121
SHISAL1	Coding	chr22	parmigiano	199.0	0.90861090956843	0.500131379995923	0.574845700126775	0.750112740981939	0.708732061617453
SHISAL2A	Coding	chr1	Original	177.0	0.630929971863191	0.82199819551727	0.808139080097685	0.129165634545325	0.330910256657297
SHISAL2A	Coding	chr1	parmigiano	41.0	0.714782536528621	0.587720184004184	0.589085333789115	0.716320127596926	0.865570104453788
SHISAL2B	Coding	chr5	Original	84.0	0.812099325879933	0.963060794083993	0.444869893266082	0.806739002229229	0.648239262496041
SHISAL2B	Coding	chr5	parmigiano	47.0	0.015732431806204	0.113131973919417	0.0299105999870557	0.0913604642454098	0.144925293702311
SHKBP1	Astrocyte	chr19	Original	937.0	0.708096124444541	0.478489176948366	0.696013909435336	0.971604209145584	0.473169689255028
SHKBP1	Astrocyte	chr19	parmigiano	275.0	0.946898809743752	0.97619065576391	0.692115486509909	0.856520832622491	0.738668358045088
SHKBP1	Coding	chr19	Original	270.0	0.713130331107868	0.366441233895687	0.835389092567591	0.756388022286746	0.536739764241479
SHKBP1	Coding	chr19	parmigiano	184.0	0.624101556719838	0.669515422702617	0.882763993460562	0.725433432160942	0.42203688540309
SHKBP1	Microglia	chr19	Original	889.0	0.387041949471534	0.164131610980376	0.409182186698924	0.595098008254202	0.158592990609812
SHKBP1	Microglia	chr19	parmigiano	293.0	0.760412025332102	0.467629099843885	0.33304692830472	0.757605931739163	0.350855412397092
SHKBP1	Neuron	chr19	Original	1092.0	0.598020161251211	0.363850627025233	0.60175548320069	0.963732032227895	0.429103527420102
SHKBP1	Neuron	chr19	parmigiano	255.0	0.819526316930477	0.906056895998848	0.75703735769648	0.7551680166604	0.702157411314365
SHKBP1	Oligodendrocyte	chr19	Original	1056.0	0.719323188238332	0.447165467478556	0.53751691667631	0.976376132237229	0.412936900272931
SHKBP1	Oligodendrocyte	chr19	parmigiano	385.0	0.535414582971112	0.701613462340495	0.654747952808742	0.775368807390708	0.808167964531839
SHLD1	Coding	chr20	Original	126.0	0.724247231939517	0.399304459197716	0.527962091325779	0.368304102644596	0.0747760744345177
SHLD1	Coding	chr20	parmigiano	68.0	0.959628971179947	0.656680849943315	0.908175598922331	0.846673775040318	0.893668495405
SHLD2	Coding	chr10	Original	249.0	0.529946738355822	0.834563246454314	0.59010768281243	0.768601362278952	0.949927566701903
SHLD2	Coding	chr10	parmigiano	117.0	0.0506959824420645	0.208182675080555	0.0087580127906913	0.277637145221965	0.1533034520978
SHLD3	Coding	chr5	Original	115.0	0.310549327118219	0.536801977732978	0.971149010452741	0.102852541194009	0.659768050309216
SHLD3	Coding	chr5	parmigiano	83.0	0.0152120508868687	0.259912614313972	0.0085339060175152	0.0076432674092735	0.0029912202575753
SHMT1	Astrocyte	chr17	Original	1099.0	0.247545256889751	0.098244376505595	0.513914175577248	0.312611931394469	0.340747611567127
SHMT1	Astrocyte	chr17	parmigiano	193.0	0.522058443824728	0.27932355413651	0.938563892616998	0.234393361512649	0.294077051947269
SHMT1	Coding	chr17	Original	438.0	0.152163600129047	0.291984116756111	0.245533218853887	0.0265454387817448	0.245657483147256
SHMT1	Coding	chr17	parmigiano	179.0	0.506486924217738	0.553024215752476	0.145503726119569	0.717536023857158	0.636145425629403
SHMT1	Microglia	chr17	Original	987.0	0.143378929028919	0.0405446905141765	0.363029881704912	0.592716419657048	0.230454040243526
SHMT1	Microglia	chr17	parmigiano	254.0	0.124222168791943	0.0710585696209913	0.214571890887478	0.518151537121729	0.230630175134188
SHMT1	Neuron	chr17	Original	1034.0	0.703309875810686	0.232407211384235	0.829967449827703	0.358179975315028	0.658800551821426
SHMT1	Neuron	chr17	parmigiano	114.0	0.85774207349929	0.781645815747704	0.98194880500356	0.73906864748507	0.433880700736378
SHMT1	Oligodendrocyte	chr17	Original	1229.0	0.227043834741544	0.115401665467937	0.478831584650932	0.526423957190637	0.396386451147969
SHMT1	Oligodendrocyte	chr17	parmigiano	307.0	0.908962436975388	0.749612722953094	0.900182530800099	0.836413366183015	0.720942170519583
SHMT2	Astrocyte	chr12	Original	400.0	0.67041069017855	0.500647915788227	0.198494711445408	0.599991925759608	0.301031268826045
SHMT2	Astrocyte	chr12	parmigiano	117.0	0.419715406988663	0.384853512702549	0.594519469110861	0.858834663157914	0.281568896520931
SHMT2	Coding	chr12	Original	260.0	0.311963679013341	0.523777327513797	0.0536543092240935	0.831142340491763	0.251274108377111
SHMT2	Coding	chr12	parmigiano	159.0	0.827437221979677	0.30418200356663	0.576906972212218	0.725424766192702	0.774077515437225
SHMT2	Microglia	chr12	Original	867.0	0.0430419016792272	0.0433809446243562	0.343461414720602	0.247897987788745	0.154921457802695
SHMT2	Microglia	chr12	parmigiano	344.0	0.0067146647544098	0.0014359383717799	0.660123830889406	0.0612843471852353	0.0118141510909718
SHMT2	Neuron	chr12	Original	655.0	0.0449425205486248	0.0709496085968387	0.175058042213776	0.816670508367957	0.544010935781267
SHMT2	Neuron	chr12	parmigiano	143.0	0.0098605412804587	0.0110604733922779	0.0874756345154424	0.334232736010136	0.353887756431272
SHMT2	Oligodendrocyte	chr12	Original	1129.0	0.0657754560526651	0.0690603855515068	0.234320560281025	0.347677065684252	0.232423712343357
SHMT2	Oligodendrocyte	chr12	parmigiano	356.0	0.0132791004554664	0.0046783660311127	0.308599099658224	0.181202628413571	0.0289201100820445
SHOC1	Coding	chr9	Original	260.0	0.878048536679874	0.912173391619058	0.679002863505407	0.41200625337081	0.927793526868489
SHOC1	Coding	chr9	parmigiano	115.0	0.0180137731157003	0.369049573709511	0.0043172647597511	0.0192321480312441	0.0136278575147895
SHOC2	Astrocyte	chr10	Original	725.0	0.377246128008334	0.0723719329976484	0.154803646888239	0.478102617821306	0.181037519411273
SHOC2	Astrocyte	chr10	parmigiano	163.0	0.792760956895025	0.289628030465216	0.985256310112865	0.863364313403175	0.476880122905464
SHOC2	Coding	chr10	Original	273.0	0.0935193871954869	0.0707889289772335	0.0127582444273155	0.361749129969413	0.11849644973286
SHOC2	Coding	chr10	parmigiano	173.0	0.257426403158111	0.180053549293991	0.469065856687309	0.802501132734007	0.288584865754641
SHOC2	Microglia	chr10	Original	817.0	0.286222646568876	0.0760643273501956	0.277097566867787	0.515167784471525	0.24029315320616
SHOC2	Microglia	chr10	parmigiano	216.0	0.768588988644982	0.333310207500682	0.99129668819164	0.863586080829128	0.507052971555941
SHOC2	Neuron	chr10	Original	980.0	0.26652101290163	0.0485176743761219	0.169326524242858	0.57375920658921	0.263929979510294
SHOC2	Neuron	chr10	parmigiano	201.0	0.824373150576752	0.210800889075703	0.814321859191448	0.435597079390308	0.210078150688895
SHOC2	Oligodendrocyte	chr10	Original	775.0	0.324449123829392	0.0450979235761557	0.210544739615541	0.47205313391573	0.136658752136591
SHOC2	Oligodendrocyte	chr10	parmigiano	255.0	0.693765135867352	0.356918285889387	0.932828573769823	0.814184338852006	0.542710476783733
SHOX2	Coding	chr3	Original	312.0	0.13983172496302	0.231576071000998	0.483946535766021	0.479518313712383	0.861962364040465
SHOX2	Coding	chr3	parmigiano	192.0	0.101151057613339	0.0801337169605609	0.184300282320561	0.459237775479673	0.292135387703616
SHOX2	Microglia	chr3	Original	799.0	0.689556529116352	0.295785831838852	0.734030674655568	0.693054707306203	0.554938051354677
SHOX2	Microglia	chr3	parmigiano	220.0	0.0851984742146848	0.0713811090701049	0.137671656713065	0.589922835373137	0.578295002820427
SHPK	Astrocyte	chr17	Original	705.0	0.413312874143898	0.254804399503846	0.965942021624366	0.800230284135333	0.459118609622638
SHPK	Astrocyte	chr17	parmigiano	168.0	0.475427355900319	0.288427594806107	0.250714552259049	0.777142243732343	0.398971998206121
SHPK	Coding	chr17	Original	283.0	0.134088273062658	0.191815553492026	0.618289663199403	0.0165517287711505	0.237096491388874
SHPK	Coding	chr17	parmigiano	133.0	0.0317079649578815	0.323729198759512	0.0394883029882237	0.0482132713371273	0.102905939924734
SHPK	Microglia	chr17	Original	714.0	0.46091673761268	0.346557246768459	0.630362807347643	0.535431488911087	0.45567798348451
SHPK	Microglia	chr17	parmigiano	149.0	0.604969738372471	0.725576459954151	0.463642613790133	0.134382053695505	0.400092752571253
SHPK	Neuron	chr17	Original	617.0	0.829555404962744	0.395225424691896	0.739595645045401	0.525247872052065	0.504755799293411
SHPK	Neuron	chr17	parmigiano	102.0	0.0904004723102783	0.145508071396657	0.858767904154414	0.112322193664123	0.313043467160329
SHPK	Oligodendrocyte	chr17	Original	689.0	0.672004474927669	0.255539306220077	0.988001235358198	0.729057443500512	0.474124188966669
SHPK	Oligodendrocyte	chr17	parmigiano	162.0	0.174664472398742	0.232472844911252	0.16492489891651	0.530266543974903	0.356953831369352
SHPRH	Astrocyte	chr6	Original	1617.0	0.580570308066534	0.570260872611931	0.104891738558121	0.70073065748627	0.140209828791342
SHPRH	Astrocyte	chr6	parmigiano	330.0	0.801045532210632	0.610563813404654	0.680816109801906	0.638064693718036	0.813646720734584
SHPRH	Coding	chr6	Original	1047.0	0.824430952538668	0.877806316823716	0.115285226396426	0.698663325363854	0.209171321305311
SHPRH	Coding	chr6	parmigiano	575.0	0.67035205653791	0.558293961296422	0.775288593961432	0.751887783995956	0.753388778600147
SHPRH	Microglia	chr6	Original	1624.0	0.586017954482539	0.623031517065211	0.104868382232651	0.619055295006997	0.108810564585284
SHPRH	Microglia	chr6	parmigiano	367.0	0.898429456900452	0.488926562032742	0.979872794172248	0.850621304778951	0.701691239451594
SHPRH	Neuron	chr6	Original	1843.0	0.44376220187528	0.510477433163851	0.0716949882783936	0.536424863468637	0.0845871677345869
SHPRH	Neuron	chr6	parmigiano	232.0	0.904383773634149	0.607101008991205	0.448948597283299	0.672973145005829	0.658304807169417
SHPRH	Oligodendrocyte	chr6	Original	1580.0	0.518903874026294	0.486578508844613	0.165310742839123	0.852986228576504	0.227515841259737
SHPRH	Oligodendrocyte	chr6	parmigiano	372.0	0.91762250626363	0.460103852565169	0.90843249736259	0.834813499964995	0.711784228089862
SHQ1	Astrocyte	chr3	Original	1175.0	0.148869603891115	0.166654879605323	0.402580137239903	0.837007587185768	0.711261863268886
SHQ1	Astrocyte	chr3	parmigiano	183.0	0.137787559952255	0.298640326715157	0.396111013560947	0.113330770978447	0.736071825174554
SHQ1	Coding	chr3	Original	380.0	0.368762434611859	0.601975929227444	0.62149844902729	0.158363380566207	0.305479474638448
SHQ1	Coding	chr3	parmigiano	176.0	0.877892171807654	0.272621615834333	0.944477381635878	0.0865496675250349	0.327970204232152
SHQ1	Microglia	chr3	Original	1058.0	0.916910107664531	0.267897634477452	0.618298119562708	0.874632106977575	0.757090198570732
SHQ1	Microglia	chr3	parmigiano	184.0	0.412058686504844	0.376557857252676	0.86122543729659	0.122735206363013	0.732378480524644
SHQ1	Neuron	chr3	Original	1415.0	0.156815505152943	0.0867027285441934	0.109510713220172	0.93762720203873	0.664861531046256
SHQ1	Neuron	chr3	parmigiano	180.0	0.108626536018687	0.0796554825660332	0.403671346059997	0.136859469632803	0.407378433727549
SHQ1	Oligodendrocyte	chr3	Original	1177.0	0.119049271305774	0.10964072494341	0.223550691953697	0.827660041013826	0.635994089568614
SHQ1	Oligodendrocyte	chr3	parmigiano	209.0	0.247693951421091	0.230835884247471	0.898179844731192	0.134918823060139	0.61911327926413
SHROOM1	Astrocyte	chr5	Original	914.0	0.888765126404667	0.434692441760319	0.313617022241109	0.402047621267104	0.215258998856048
SHROOM1	Astrocyte	chr5	parmigiano	291.0	0.679663581257143	0.893351482757936	0.233196680945644	0.789505400583234	0.677788630885418
SHROOM1	Coding	chr5	Original	290.0	0.844015107420516	0.244841814582967	0.822075288548395	0.269522964252755	0.364316637029744
SHROOM1	Coding	chr5	parmigiano	163.0	0.238811577415152	0.101504059853287	0.417972796337979	0.903861206463882	0.636067850692497
SHROOM1	Microglia	chr5	Original	860.0	0.900795777935237	0.505380186113816	0.292248681407289	0.686797447474336	0.328783854968931
SHROOM1	Microglia	chr5	parmigiano	290.0	0.0901223418512727	0.346214424693921	0.954561899399018	0.712409695463348	0.320504005715191
SHROOM1	Neuron	chr5	Original	931.0	0.869009078413397	0.306172699918657	0.259762707957435	0.581547056402813	0.179846274076312
SHROOM1	Neuron	chr5	parmigiano	209.0	0.659290437736324	0.262711006845621	0.468305552431397	0.724439830722438	0.414853490220643
SHROOM1	Oligodendrocyte	chr5	Original	739.0	0.899582301739384	0.401354457340332	0.246619714365888	0.720916712346661	0.143506576379474
SHROOM1	Oligodendrocyte	chr5	parmigiano	231.0	0.0876190030216523	0.542369355688669	0.329456391902814	0.932025658202827	0.853483813952137
SHROOM3	Astrocyte	chr4	Original	1708.0	0.0969391365640211	0.323206699676293	0.0151150098870672	0.475505954350231	0.116335390102525
SHROOM3	Astrocyte	chr4	parmigiano	143.0	0.980348724277506	0.442149754449022	0.559108710301359	0.79801073461507	0.470335467034164
SHROOM3	Coding	chr4	Original	852.0	0.271251831805224	0.788798293079707	0.0449092983317556	0.604050471347276	0.183071563064901
SHROOM3	Coding	chr4	parmigiano	435.0	0.800211463789212	0.597491823329295	0.202013085752967	0.499652806729986	0.461596709065398
SHROOM3	Microglia	chr4	Original	2300.0	0.0424050539549904	0.359704821626742	0.0055765059464173	0.198345056203203	0.0399139747461097
SHROOM3	Microglia	chr4	parmigiano	447.0	0.683174042682969	0.462125886758439	0.240434939203919	0.809542898634668	0.527797843981627
SHTN1	Astrocyte	chr10	Original	1253.0	0.781048647035775	0.629509700150564	0.0667165138596889	0.593690472263666	0.0849092741742448
SHTN1	Astrocyte	chr10	parmigiano	114.0	0.664264283132094	0.621487934115796	0.880172468033136	0.845917003621274	0.657875113295903
SHTN1	Coding	chr10	Original	406.0	0.714150750174871	0.457238822991768	0.357267440839186	0.497172175528963	0.372574103433285
SHTN1	Coding	chr10	parmigiano	263.0	0.835275227007248	0.741650612212951	0.535361293392947	0.984308747843896	0.877568544354064
SHTN1	Microglia	chr10	Original	1187.0	0.753877797886233	0.688184810930677	0.0496564357113	0.538180472267827	0.0721749830409675
SHTN1	Microglia	chr10	parmigiano	136.0	0.348024837590886	0.530642587364194	0.101946064181714	0.733098378005353	0.308949681837244
SHTN1	Neuron	chr10	Original	1286.0	0.729280223872016	0.625224919035222	0.0534549128990815	0.565987423430932	0.0788650316502298
SHTN1	Neuron	chr10	parmigiano	104.0	0.747163959620464	0.624446936092846	0.564114246142685	0.880062762235526	0.47889722924914
SHTN1	Oligodendrocyte	chr10	Original	1187.0	0.752224116381163	0.688184810930676	0.0496564357112991	0.522339334644019	0.0667486635277962
SHTN1	Oligodendrocyte	chr10	parmigiano	164.0	0.916341141385966	0.675539932330406	0.529912345682905	0.995689284718168	0.939189059126802
SI	Coding	chr3	Original	366.0	0.921854603901351	0.971638774384065	0.332170220953857	0.206077538999091	0.705860927425859
SI	Coding	chr3	parmigiano	225.0	0.703441182764369	0.63445540190625	0.147010670864546	0.301163637654491	0.0655255941722251
SIAE	Astrocyte	chr11	Original	1183.0	0.108014345206823	0.124232594629404	0.289763100059182	0.126690405171882	0.527218615166585
SIAE	Astrocyte	chr11	parmigiano	214.0	0.0437385930370888	0.011519968731356	0.770159958687638	0.0963336729910299	0.0317075008142698
SIAE	Coding	chr11	Original	640.0	0.123692816139373	0.0403060704600143	0.668461188934672	0.541645417441062	0.390212859035747
SIAE	Coding	chr11	parmigiano	310.0	0.267521355281322	0.21545438586897	0.238563860756646	0.132875421092298	0.295859620564099
SIAE	Microglia	chr11	Original	1210.0	0.176981423325652	0.127204206186231	0.215209471523759	0.260376537548659	0.546917918548202
SIAE	Microglia	chr11	parmigiano	263.0	0.0620767310560617	0.0323198518788358	0.950776536486906	0.104722777899212	0.124114746955527
SIAE	Neuron	chr11	Original	1350.0	0.134122112596595	0.0956647523343521	0.264204802819615	0.365760223109418	0.510286500164035
SIAE	Neuron	chr11	parmigiano	127.0	0.200383125046191	0.0856120224855427	0.227866885154654	0.0821315711765066	0.0832611856451099
SIAE	Oligodendrocyte	chr11	Original	1614.0	0.0623373960422783	0.0588624401433199	0.42233917251551	0.124942563180881	0.25755604934811
SIAE	Oligodendrocyte	chr11	parmigiano	373.0	0.0690647250464343	0.0264607980988251	0.545728222609733	0.154920083368738	0.0404263946896809
SIAH1	Astrocyte	chr16	Original	752.0	0.0409164146733783	0.113538197869372	0.295156363106568	0.379034477274493	0.635970849971484
SIAH1	Astrocyte	chr16	parmigiano	164.0	0.775226917484954	0.296445829021581	0.912201422556789	0.819717025180206	0.611594105853039
SIAH1	Coding	chr16	Original	448.0	0.0268198344085736	0.267034248596184	0.780552888258185	0.211648911454379	0.868404189861921
SIAH1	Coding	chr16	parmigiano	210.0	0.151349857583074	0.130372002316668	0.656928144827716	0.35953954344272	0.59993724687527
SIAH1	Microglia	chr16	Original	814.0	0.0399741052180884	0.136874825012041	0.191289851138135	0.315412953014589	0.480476681826664
SIAH1	Microglia	chr16	parmigiano	122.0	0.673015280869803	0.43979976831504	0.359234433573759	0.828133424758212	0.661676040281898
SIAH1	Neuron	chr16	Original	828.0	0.068091103002045	0.192239879185886	0.39554275829137	0.886698134477473	0.722228978128751
SIAH1	Neuron	chr16	parmigiano	53.0	0.9678025832003	0.449397894240565	0.936595630104996	0.900852345733012	1.0
SIAH1	Oligodendrocyte	chr16	Original	862.0	0.070186390165233	0.198650142441313	0.403913527319109	0.561562816740557	0.820560427388937
SIAH1	Oligodendrocyte	chr16	parmigiano	210.0	0.638569238609233	0.697089226730955	0.358114647591513	0.828280689186239	0.752927487576285
SIAH2	Astrocyte	chr3	Original	501.0	0.851133605132426	0.832107400582415	0.699984098248186	0.95859777236265	0.899508932328986
SIAH2	Astrocyte	chr3	parmigiano	194.0	0.35392859600025	0.254360075653547	0.200069685864631	0.493858670979381	0.214410577629619
SIAH2	Coding	chr3	Original	153.0	0.691811395340174	0.638947741501012	0.162791483361751	0.667510346885977	0.410595571662641
SIAH2	Coding	chr3	parmigiano	91.0	0.948519831067097	0.765942819702077	0.445560862401708	0.382414830686713	0.680366844780623
SIAH2	Microglia	chr3	Original	521.0	0.813530284940519	0.885457686424362	0.450105404371394	0.866071369390846	0.377584255253568
SIAH2	Microglia	chr3	parmigiano	187.0	0.837513533678466	0.556013828125633	0.680069580516072	0.879088661240486	0.644440926264851
SIAH2	Neuron	chr3	Original	668.0	0.75201653460206	0.396494540827442	0.687872558473515	0.520049713272909	0.57120499203143
SIAH2	Neuron	chr3	parmigiano	178.0	0.0926001686108904	0.117262487528029	0.0336418351123647	0.231479485122058	0.126017104067975
SIAH2	Oligodendrocyte	chr3	Original	405.0	0.826624907396888	0.732257705477018	0.592356182912767	0.961687694663633	0.708830792220387
SIAH2	Oligodendrocyte	chr3	parmigiano	97.0	0.69864747947052	0.701545991049993	0.478129306444402	0.870669352054103	0.72937307819382
SIAH3	Astrocyte	chr13	Original	1069.0	0.249138537441029	0.560156515741653	0.517589647051651	0.23901867267255	0.658852244182269
SIAH3	Astrocyte	chr13	parmigiano	144.0	0.905126773218466	0.515873963132235	0.826059591846074	0.610638665484147	0.519797896617965
SIAH3	Coding	chr13	Original	425.0	0.180592455418866	0.398167505132423	0.375944700366438	0.324214722305233	0.611039315655013
SIAH3	Coding	chr13	parmigiano	185.0	0.182798487260188	0.099657549947895	0.387379071444907	0.46039466825613	0.293387890123606
SIAH3	Microglia	chr13	Original	868.0	0.813287497750782	0.555496984688442	0.996070598041281	0.672012527167714	0.588440511950844
SIAH3	Microglia	chr13	parmigiano	62.0	0.767140304787101	0.407215876684556	0.593848284094236	0.55500758412143	0.409101765734943
SIAH3	Neuron	chr13	Original	892.0	0.288904909379479	0.646059674454342	0.374718317087859	0.447943029067997	0.575872058901616
SIAH3	Neuron	chr13	parmigiano	19.0	0.554644930013544	0.450701306884359	0.670569629052305	0.635348821370119	0.458524006513724
SIAH3	Oligodendrocyte	chr13	Original	916.0	0.739455258798091	0.443648292511104	0.994593193346325	0.578197012440677	0.39405837405187
SIAH3	Oligodendrocyte	chr13	parmigiano	87.0	0.432404336711231	0.28800699029233	0.478544616116303	0.316228801943922	0.31758154198108
SIDT1	Astrocyte	chr3	Original	1577.0	0.292559804189099	0.412190684089485	0.792759612192387	0.769314763683204	0.766687949616646
SIDT1	Astrocyte	chr3	parmigiano	349.0	0.671797760103305	0.421014337251659	0.573415523820437	0.753281087891037	0.641481862338448
SIDT1	Coding	chr3	Original	497.0	0.130596182651783	0.250471870181172	0.0410213495256503	0.137910351868157	0.0205679645251816
SIDT1	Coding	chr3	parmigiano	227.0	0.326422278331865	0.295882472430614	0.517177678750739	0.198376432123152	0.641776434367297
SIDT1	Microglia	chr3	Original	1374.0	0.371207677439482	0.484648998310429	0.937808966197798	0.854022735390515	0.744507209335956
SIDT1	Microglia	chr3	parmigiano	292.0	0.961271286522325	0.987536130043092	0.981783984473811	0.999096269629921	1.0
SIDT1	Neuron	chr3	Original	1377.0	0.311431699674469	0.382497308086145	0.754160557863534	0.893955046733355	0.716310248623999
SIDT1	Neuron	chr3	parmigiano	115.0	0.182222614171572	0.0952778334893296	0.686419085537108	0.848377853598126	0.657770040461086
SIDT1	Oligodendrocyte	chr3	Original	1672.0	0.36496890307652	0.552050572360197	0.565611089787874	0.792092311548318	0.678271362424945
SIDT1	Oligodendrocyte	chr3	parmigiano	355.0	0.626338911008444	0.913489842171226	0.181377195274858	0.693156949305055	0.450831270402116
SIDT2	Astrocyte	chr11	Original	1111.0	0.0349894304499676	0.178458520658203	0.157147173139581	0.0360186443613988	0.544752006944025
SIDT2	Astrocyte	chr11	parmigiano	247.0	0.0123846097351972	0.0222290623626939	0.858272872504239	0.0030877817601784	0.0061415109092349
SIDT2	Coding	chr11	Original	593.0	0.227013814991129	0.518394402291575	0.718174985886916	0.327611896405796	0.940034094683174
SIDT2	Coding	chr11	parmigiano	309.0	0.13016509963549	0.0874389735101957	0.468884758349433	0.523283790655255	0.413756691101301
SIDT2	Microglia	chr11	Original	1118.0	0.0238019147945341	0.185072877626364	0.172355359986601	0.0027697796619301	0.511960394897549
SIDT2	Microglia	chr11	parmigiano	291.0	0.015638834148137	0.0333455548447075	0.201318063957664	0.0017557996111459	0.014078489513877
SIDT2	Neuron	chr11	Original	1212.0	0.0668461966951107	0.139382758239065	0.565187389281949	0.0528305488595449	0.549257504186706
SIDT2	Neuron	chr11	parmigiano	216.0	0.0080888676174457	0.0058409315977992	0.353337915702879	0.0015848593954372	0.0043883903372695
SIDT2	Oligodendrocyte	chr11	Original	1347.0	0.0750487590146376	0.10246383203773	0.636764223998267	0.0970159201721	0.580471627536488
SIDT2	Oligodendrocyte	chr11	parmigiano	332.0	0.0952860366085728	0.0482163873024904	0.229474433282447	0.577548067789825	0.525746173844402
SIGIRR	Coding	chr11	Original	249.0	0.817698380570236	0.139203113286766	0.661724186469959	0.194693947956429	0.105078656839541
SIGIRR	Coding	chr11	parmigiano	137.0	0.398184207810039	0.261563148761966	0.474899183155362	0.191873581569422	0.0643264809777874
SIGIRR	Microglia	chr11	Original	1044.0	0.18357381698714	0.273340759328638	0.154524028225199	0.226363926913086	0.337597622656755
SIGIRR	Microglia	chr11	parmigiano	346.0	0.560167967651604	0.685266974306994	0.221160021463347	0.610327437467527	0.749699840090261
SIGLEC1	Astrocyte	chr20	Original	1336.0	0.392194318178823	0.491590713252403	0.476345158063491	0.378503961052274	0.364090474462358
SIGLEC1	Astrocyte	chr20	parmigiano	280.0	0.904738011104215	0.98372443593736	0.863387662959313	0.2132213869361	0.775645405751284
SIGLEC1	Coding	chr20	Original	543.0	0.697672722746226	0.248894126191533	0.867944502796886	0.621675999097056	0.757307379973178
SIGLEC1	Coding	chr20	parmigiano	261.0	0.843542996139501	0.9109383822009	0.523011870509181	0.267029847523534	0.552487707595217
SIGLEC1	Microglia	chr20	Original	1120.0	0.313913161861034	0.269073661263035	0.640697124409698	0.296836939083243	0.673239702016805
SIGLEC1	Microglia	chr20	parmigiano	245.0	0.62388005111692	0.717791687426846	0.374665887860823	0.185963928160976	0.158728972865707
SIGLEC10	Coding	chr19	Original	331.0	0.000523196312259	0.331160552072477	0.387961717814332	1e-15	0.192590361598456
SIGLEC10	Coding	chr19	parmigiano	133.0	0.0005722555910878	0.155407022100453	0.0605273958576243	1e-15	0.360013036642434
SIGLEC10	Microglia	chr19	Original	637.0	0.0008089172637626	0.286329492347437	0.624560510689606	3.33066907387547e-16	0.163307018519846
SIGLEC10	Microglia	chr19	parmigiano	115.0	0.0008564880489412	0.456044349933006	0.256507521819939	7.771561172376101e-16	0.186790218635697
SIGLEC11	Coding	chr19	Original	297.0	0.118370673985913	0.0592444070138079	0.254196693571963	0.205059562651063	0.0734698004559268
SIGLEC11	Coding	chr19	parmigiano	157.0	0.132374504013593	0.0946091839507064	0.0860068145514845	0.238468761427061	0.0859204052454206
SIGLEC11	Microglia	chr19	Original	930.0	0.691945345821699	0.258990700139905	0.923306555120726	0.328257483350889	0.142766996875938
SIGLEC11	Microglia	chr19	parmigiano	325.0	0.815945858597167	0.392600469700726	0.557169256942314	0.19348983329768	0.275992251410168
SIGLEC12	Coding	chr19	Original	150.0	0.621658415615868	0.706348658803889	0.694086791310035	0.341677088236731	0.456133494974795
SIGLEC12	Coding	chr19	parmigiano	67.0	0.514936401815101	0.591573882055949	0.282470660449856	0.616915576138511	0.238318868991148
SIGLEC12	Microglia	chr19	Original	543.0	0.994855392215484	0.746716171782412	0.582702065613133	0.146366812354845	0.633259318410373
SIGLEC12	Microglia	chr19	parmigiano	85.0	0.501364982521387	0.745148771763558	0.153190096814395	0.870720363758218	0.42113777925959
SIGLEC14	Coding	chr19	Original	102.0	0.0953392687538354	0.101565108016759	0.208221856940572	0.415477886561117	0.642625401425751
SIGLEC14	Coding	chr19	parmigiano	86.0	0.115794236111492	0.152413706137407	0.173912380832624	0.346540267277851	0.409351483021793
SIGLEC14	Microglia	chr19	Original	335.0	0.155393372558649	0.0464491122584585	0.580325569346544	0.329532005872747	0.0434120538651294
SIGLEC14	Microglia	chr19	parmigiano	51.0	0.0832997706128593	0.0563895253683761	0.0226327973759878	0.0828019006883497	0.0134951871267093
SIGLEC15	Coding	chr18	Original	244.0	0.123360609725147	0.240891199965537	0.927774233400637	0.600295402556892	0.831004888350331
SIGLEC15	Coding	chr18	parmigiano	73.0	0.120971940363034	0.129656980950214	0.134150103051914	0.647588080534891	0.533877966894798
SIGLEC15	Microglia	chr18	Original	666.0	0.187002562322118	0.11599760571004	0.393775125056199	0.612240719612885	0.50223311003134
SIGLEC15	Microglia	chr18	parmigiano	112.0	0.15823830183976	0.257362306475707	0.0679837734914066	0.864738158240794	0.416068268743887
SIGLEC5	Coding	chr19	Original	279.0	0.0379504623362033	0.246048807391577	0.194083943870089	0.425207398650394	0.835558049399438
SIGLEC5	Coding	chr19	parmigiano	167.0	0.129539412670379	0.214964762007727	0.123793105186036	0.228813871287895	0.389452187344267
SIGLEC6	Coding	chr19	Original	278.0	0.429719077576838	0.655296520733017	0.254762460933291	0.639919308058947	0.518942136986404
SIGLEC6	Coding	chr19	parmigiano	111.0	0.291075729637064	0.358944783901839	0.17698703613944	0.903642402574844	0.76383714886462
SIGLEC6	Microglia	chr19	Original	635.0	0.297345924192811	0.524070021619364	0.871150708027778	0.757429768356191	0.86296744743722
SIGLEC6	Microglia	chr19	parmigiano	99.0	0.554196131507001	0.831629684310906	0.189200788233756	0.700645750785703	0.286557864430027
SIGLEC7	Coding	chr19	Original	157.0	0.986676546128872	0.9873204151438	0.85374142534814	0.820160495867959	0.652184933346713
SIGLEC7	Coding	chr19	parmigiano	75.0	0.874409388396011	0.982662187058	0.618450510140225	0.875243773259809	0.589944989955301
SIGLEC7	Microglia	chr19	Original	558.0	0.960121313510778	0.232870981294527	0.371130986994386	0.898676908395054	0.401508875957229
SIGLEC7	Microglia	chr19	parmigiano	73.0	0.938950672864661	0.968012320507326	0.325900642408365	0.900899915477369	0.642888213973062
SIGLEC8	Coding	chr19	Original	207.0	0.992345156467444	0.998689422775032	0.493432467523883	0.489122190410538	0.367330001988987
SIGLEC8	Coding	chr19	parmigiano	89.0	0.809187312299096	0.835958298923888	0.697305201788715	0.580623071392563	0.725523835898554
SIGLEC8	Microglia	chr19	Original	407.0	0.983344593813642	0.967263735502513	0.16065316428267	0.118674330968633	0.058704342331828
SIGLEC8	Microglia	chr19	parmigiano	40.0	0.499381825280687	0.546792509792767	0.280446106227178	0.750135641198625	0.581529160925221
SIGLEC9	Coding	chr19	Original	151.0	0.879842670043025	0.557434770650135	0.376036811637746	0.767539760983313	0.349801896619066
SIGLEC9	Coding	chr19	parmigiano	59.0	0.121875969855751	0.102864364990541	0.222412447281646	0.809352637618803	0.576184627178596
SIGLEC9	Microglia	chr19	Original	732.0	0.025981920740786	0.0113333738003405	0.674191998826468	0.0802056495149528	0.0543607253678036
SIGLEC9	Microglia	chr19	parmigiano	68.0	0.776912374654196	0.456420764857307	0.731102488752514	0.168815592377576	0.79512869228784
SIGLECL1	Coding	chr19	Original	138.0	0.411227420660069	0.332171206211624	0.531503365258514	0.766482741018569	0.433005336983885
SIGLECL1	Coding	chr19	parmigiano	77.0	0.78827811728041	0.75440810152774	0.920187646799547	0.92978421996086	0.854847137398738
SIGMAR1	Astrocyte	chr9	Original	701.0	0.542440168297943	0.511850441040339	0.616676418682187	0.629601872952568	0.890303543742819
SIGMAR1	Astrocyte	chr9	parmigiano	194.0	0.201361971453736	0.118154926929075	0.733965241240354	0.470917874286455	0.297517057330399
SIGMAR1	Coding	chr9	Original	116.0	0.948731368737685	0.972873952272537	0.993121656003619	0.954961664464552	0.988007704652892
SIGMAR1	Coding	chr9	parmigiano	63.0	0.865722240143723	0.945308444849775	0.536214286239167	0.352435222988891	0.526513622906281
SIGMAR1	Microglia	chr9	Original	477.0	0.724747077023191	0.729258352508549	0.501535641177825	0.97102808373097	0.881547155729675
SIGMAR1	Microglia	chr9	parmigiano	180.0	0.570221394825665	0.421766763505267	0.617789382938367	0.573482355964961	0.678348716711094
SIGMAR1	Neuron	chr9	Original	486.0	0.863949561021741	0.963660044877426	0.328860587184989	0.986935691107961	0.483693163022258
SIGMAR1	Neuron	chr9	parmigiano	124.0	0.825655707415365	0.7117535998108	0.309834767382168	0.870806633612151	0.645692565056968
SIGMAR1	Oligodendrocyte	chr9	Original	503.0	0.76697068924736	0.778074517936243	0.513910031893973	0.988666036277064	0.961746902698369
SIGMAR1	Oligodendrocyte	chr9	parmigiano	192.0	0.677512927938109	0.669153456809428	0.7739442765854	0.910566967075962	0.904486606745546
SIK1B	Coding	chr21	Original	149.0	0.415033619750635	0.210685259255047	0.70752531487823	0.747136327736088	0.71403063757032
SIK1B	Coding	chr21	parmigiano	20.0	0.475126301033899	0.487701150155305	0.541817992354136	0.778252863111742	0.763566193948596
SIK2	Astrocyte	chr11	Original	1346.0	0.207247565664395	0.0201293397911773	0.0537230385169466	0.482089660200635	0.147809330710473
SIK2	Astrocyte	chr11	parmigiano	128.0	0.944280922202752	0.497128287127355	0.415190670979055	0.708804974406434	0.467416316747295
SIK2	Coding	chr11	Original	751.0	0.0858409211224016	0.0222170940262115	0.0628013864486699	0.35209814905867	0.146361201655548
SIK2	Coding	chr11	parmigiano	339.0	0.717180918712697	0.789618801861486	0.425169942291703	0.880568406824078	0.525351173732123
SIK2	Microglia	chr11	Original	1341.0	0.281447724890465	0.02120488229955	0.0492326211981774	0.446253588402974	0.146410592445447
SIK2	Microglia	chr11	parmigiano	169.0	0.917944699654377	0.895930550731521	0.964126609654138	0.984188440714524	0.946247093944154
SIK2	Neuron	chr11	Original	1416.0	0.0513991464313377	0.0174500685920761	0.0308583431222527	0.293006658212765	0.135966719100368
SIK2	Neuron	chr11	parmigiano	96.0	0.907145989319659	0.923519692036364	0.70547583999726	0.935842979081805	0.931597588651071
SIK2	Oligodendrocyte	chr11	Original	1343.0	0.122543567108042	0.0210120333945963	0.0501617366886294	0.473470984318515	0.157284654531637
SIK2	Oligodendrocyte	chr11	parmigiano	150.0	0.758910140609921	0.735155799567478	0.514248335787965	0.882329690598856	0.793876586795108
SIK3	Astrocyte	chr11	Original	1854.0	0.0454143805570855	0.533568579123787	0.397635610074023	0.0130482293731656	0.605011182798287
SIK3	Astrocyte	chr11	parmigiano	256.0	0.0067522976813891	0.0210667960376578	0.761395299550028	0.004107974658267	0.0213766840048727
SIK3	Coding	chr11	Original	609.0	0.0603398512401437	0.262109527122431	0.731464418289243	0.404899250881703	0.736018958138396
SIK3	Coding	chr11	parmigiano	348.0	0.13690032678996	0.219362761957238	0.217173098583308	0.716750949066313	0.449000136264
SIK3	Microglia	chr11	Original	1934.0	0.0377998815406045	0.57304010491599	0.393379028424358	0.0044300554935266	0.667182403752119
SIK3	Microglia	chr11	parmigiano	349.0	0.0048329023227224	0.0018033197685222	0.254146825346305	0.0025038850914795	0.0011924992269684
SIK3	Neuron	chr11	Original	1722.0	0.14000964483417	0.448889855541719	0.842788288829797	0.573034731368817	0.902597022308221
SIK3	Neuron	chr11	parmigiano	179.0	0.74410219961522	0.800435017688878	0.882809268094988	0.950773163676847	0.772256269227638
SIK3	Oligodendrocyte	chr11	Original	1730.0	0.115513609890779	0.424958692723508	0.70636079571048	0.575398632524537	0.895165813021114
SIK3	Oligodendrocyte	chr11	parmigiano	246.0	0.0888691655327691	0.240867403167462	0.0440230583338286	0.142189018004277	0.111691158527692
SIKE1	Astrocyte	chr1	Original	577.0	0.250136734363162	0.302033144102672	0.170423803646302	0.653851163916573	0.448232343642291
SIKE1	Astrocyte	chr1	parmigiano	139.0	0.178235926159336	0.108422766877558	0.212724572135669	0.840831338241215	0.678822094596117
SIKE1	Coding	chr1	Original	258.0	0.893743701632061	0.968418681588596	0.712921779334246	0.960740474229104	0.889107039387703
SIKE1	Coding	chr1	parmigiano	116.0	0.962747313633472	0.65605268996917	0.958574161822339	0.986082911557438	0.901212055465052
SIKE1	Microglia	chr1	Original	669.0	0.196049698556443	0.351049884981718	0.139335880959647	0.276226923768818	0.330092418395701
SIKE1	Microglia	chr1	parmigiano	167.0	0.193273770589618	0.0755172871870989	0.415063131873199	0.843340203352807	0.562163992001669
SIKE1	Neuron	chr1	Original	710.0	0.18979236843179	0.379977053438899	0.125370849318169	0.449324761229015	0.308544792017091
SIKE1	Neuron	chr1	parmigiano	89.0	0.0600723093189071	0.132407447645559	0.0273509861619928	0.466420208251316	0.193639766525895
SIKE1	Oligodendrocyte	chr1	Original	645.0	0.930294693143527	0.367581499643786	0.17616558190756	0.495464021928236	0.373449267912988
SIKE1	Oligodendrocyte	chr1	parmigiano	182.0	0.0865550833933355	0.0735701353643591	0.0418000193189226	0.68296485103453	0.302623757686422
SIL1	Astrocyte	chr5	Original	2084.0	0.827818901674815	0.958205048157184	0.373696406325965	0.976833583374291	0.986298781634581
SIL1	Astrocyte	chr5	parmigiano	276.0	0.666892117858742	0.874621511836734	0.182230432259213	0.694514182345196	0.416719065778742
SIL1	Coding	chr5	Original	672.0	0.892777980691911	0.927603990916545	0.14815801556196	0.873128502818051	0.639231868200456
SIL1	Coding	chr5	parmigiano	289.0	0.294489434827418	0.180817230543724	0.8648735363544	0.498902608586048	0.279940953644812
SIL1	Microglia	chr5	Original	1778.0	0.806712838534259	0.949390865865404	0.371786076185931	0.984987360256711	0.975127355870566
SIL1	Microglia	chr5	parmigiano	143.0	0.865959548827434	0.774594166943819	0.16734514973618	0.544213901801762	0.558934354506419
SIL1	Neuron	chr5	Original	1779.0	0.812593806550223	0.949439107261082	0.370618311743205	0.988369904104164	0.956776635370477
SIL1	Neuron	chr5	parmigiano	122.0	0.820613823414491	0.837120861103235	0.263056848907929	0.934656401071349	0.648629013813654
SIL1	Oligodendrocyte	chr5	Original	1905.0	0.841435138635592	0.962290429557527	0.404966889860353	0.99058211321958	0.981061120581333
SIL1	Oligodendrocyte	chr5	parmigiano	281.0	0.877341429026386	0.88787278591982	0.175253405191914	0.924606532277519	0.513723338663131
SIM1	Coding	chr6	Original	542.0	0.143958962278962	0.187199435726404	0.619601944909168	0.809374733244321	0.717695296879697
SIM1	Coding	chr6	parmigiano	299.0	0.185931507826416	0.0736809786596624	0.87983801783593	0.627064520454643	0.299682224568359
SIM2	Coding	chr21	Original	508.0	0.499963421568562	0.41566395650309	0.970386572897712	0.336977937332599	0.563839240576528
SIM2	Coding	chr21	parmigiano	264.0	0.0651752467319713	0.0760944373768193	0.533487988315584	0.185957668205196	0.126102132412252
SIM2	Oligodendrocyte	chr21	Original	1314.0	0.0732617719905064	0.0319266300340303	0.983293791813052	0.0243911868464046	0.004832911268702
SIM2	Oligodendrocyte	chr21	parmigiano	252.0	0.253217318576374	0.114741669420007	0.749775175458095	0.0790026738736482	0.0285410067616486
SIMC1	Coding	chr5	Original	379.0	0.221974177334871	0.378937014055427	0.85260424773316	0.209440975225764	0.39432640320263
SIMC1	Coding	chr5	parmigiano	213.0	0.20750482971259	0.0897199262403231	0.323860289888541	0.179973534217068	0.0471703260640389
SIN3A	Astrocyte	chr15	Original	1435.0	0.668614812140625	0.339956859451982	0.832841392740274	0.69007668377293	0.232014161603328
SIN3A	Astrocyte	chr15	parmigiano	300.0	0.509004731572837	0.619438845358319	0.272637620358463	0.607748344587758	0.29832681023714
SIN3A	Coding	chr15	Original	778.0	0.525774912037922	0.282141972246154	0.467856124918184	0.738970805266656	0.521607984481089
SIN3A	Coding	chr15	parmigiano	460.0	0.616758861725703	0.592571174970465	0.344032680442937	0.889573177948662	0.525543363945497
SIN3A	Microglia	chr15	Original	1476.0	0.829408891351007	0.391791907606812	0.993867190769308	0.890709693857611	0.416796973938651
SIN3A	Microglia	chr15	parmigiano	325.0	0.736173648484077	0.221678644307832	0.784537431054671	0.456242393502079	0.147957145593172
SIN3A	Neuron	chr15	Original	1504.0	0.604909593366004	0.357166372475571	0.904750528240711	0.706279368807629	0.2398792577267
SIN3A	Neuron	chr15	parmigiano	247.0	0.60465521269653	0.307565930796529	0.739193051527912	0.724494188062377	0.301988930852904
SIN3A	Oligodendrocyte	chr15	Original	1443.0	0.643325212489576	0.411693895751811	0.716450454924359	0.80664119731058	0.277168909076369
SIN3A	Oligodendrocyte	chr15	parmigiano	410.0	0.637880248049585	0.609146181683688	0.983059724452545	0.694167674571583	0.243012263521072
SIN3B	Astrocyte	chr19	Original	1264.0	0.316104555323049	0.410397615514592	0.0501305050308249	0.833844907552178	0.241890232134864
SIN3B	Astrocyte	chr19	parmigiano	153.0	0.207641876506237	0.139056956794031	0.137582687412584	0.960330429323744	0.860986762879775
SIN3B	Coding	chr19	Original	707.0	0.115138682783675	0.145443720411496	0.027709470536496	0.772194258432521	0.281065777369665
SIN3B	Coding	chr19	parmigiano	322.0	0.126721759137177	0.0946619912556266	0.206296861078989	0.88400975679163	0.913639689319108
SIN3B	Microglia	chr19	Original	1633.0	0.418381879469069	0.323717352528028	0.107219711672333	0.602359712859775	0.358267466803136
SIN3B	Microglia	chr19	parmigiano	292.0	0.159931538849726	0.0872890976005382	0.0668326454876773	0.904162334354065	0.617101706190997
SIN3B	Neuron	chr19	Original	1147.0	0.281182657742337	0.303657861730314	0.0981212025781182	0.954376561468297	0.500473002201589
SIN3B	Neuron	chr19	parmigiano	90.0	0.164519737956778	0.0608449521638394	0.202739037808228	0.834730815879954	0.686519346473339
SIN3B	Oligodendrocyte	chr19	Original	1348.0	0.216862780424474	0.255946841499558	0.0628401450202242	0.964688535767374	0.402490255319441
SIN3B	Oligodendrocyte	chr19	parmigiano	194.0	0.183212064297878	0.108788635035598	0.114273711010545	0.989497457054295	0.812301899655555
SINHCAF	Coding	chr12	Original	386.0	0.783265716274959	0.62945939192177	0.570305481214313	0.643651473144783	0.616902554416221
SINHCAF	Coding	chr12	parmigiano	201.0	0.894358575678332	0.346996952635225	0.884033447368602	0.799460433339287	0.509739725557085
SIPA1	Astrocyte	chr11	Original	723.0	0.0274360789952124	0.0263541603182882	0.396861763260923	0.268098376799129	0.103753083196371
SIPA1	Astrocyte	chr11	parmigiano	194.0	0.654171667181035	0.400559115202647	0.944760512604752	0.856736292518109	0.714533470729555
SIPA1	Coding	chr11	Original	292.0	0.0525723684751314	0.0202311889356394	0.131727630238905	0.160861569420059	0.0373176367222998
SIPA1	Coding	chr11	parmigiano	171.0	0.11603927412125	0.0981052788111108	0.249772493566915	0.495807805982119	0.33491003369415
SIPA1	Microglia	chr11	Original	644.0	0.0720625683313121	0.0318007754487252	0.651748983258299	0.465662761617804	0.106518936761395
SIPA1	Microglia	chr11	parmigiano	251.0	0.129561359517907	0.083517883377913	0.525352059434973	0.756886807057575	0.671361252844139
SIPA1	Oligodendrocyte	chr11	Original	1134.0	0.140416640972581	0.0765710102264429	0.631283428353517	0.629689048641083	0.332106531671579
SIPA1	Oligodendrocyte	chr11	parmigiano	526.0	0.123824510326818	0.149718726014654	0.122561932473114	0.342110365880167	0.450281890979916
SIPA1L1	Coding	chr14	Original	762.0	0.732269988106086	0.523124570659046	0.394718074549768	0.0794261100106866	0.420174630600453
SIPA1L1	Coding	chr14	parmigiano	371.0	0.146052085931192	0.127512193318747	0.143387529226605	0.0058304620041143	0.0025393798585288
SIPA1L1	Oligodendrocyte	chr14	Original	1582.0	0.90381801601911	0.605580625675734	0.314593488288418	0.461914092053069	0.431471345565733
SIPA1L1	Oligodendrocyte	chr14	parmigiano	245.0	0.401893845629221	0.421705104324569	0.712736138769866	0.44255766312385	0.397491912385346
SIPA1L2	Coding	chr1	Original	446.0	0.502340558954337	0.687903044240381	0.197752916498105	0.399893321004862	0.298084433550531
SIPA1L2	Coding	chr1	parmigiano	249.0	0.151708067855245	0.318805292200919	0.110095563264447	0.140852850968816	0.210045545494655
SIPA1L2	Microglia	chr1	Original	1616.0	0.519248297954997	0.571481756498604	0.56921465958861	0.574731140966959	0.493479951425889
SIPA1L2	Microglia	chr1	parmigiano	146.0	0.234455104967627	0.283885399011182	0.104603809150024	0.351893765017824	0.2281127722538
SIPA1L3	Astrocyte	chr19	Original	2379.0	0.622694362467144	0.599282538506412	0.906263806658818	0.60415708156027	0.730907772766385
SIPA1L3	Astrocyte	chr19	parmigiano	257.0	0.883468334244405	0.55356304770058	0.224889494617481	0.432652048704303	0.819981473196271
SIPA1L3	Coding	chr19	Original	1007.0	0.37558751520147	0.353302354192992	0.580419868403617	0.480732306356448	0.543561294785387
SIPA1L3	Coding	chr19	parmigiano	426.0	0.771913278523763	0.643862644279753	0.777069132599225	0.549960446601996	0.823473101345494
SIPA1L3	Microglia	chr19	Original	2418.0	0.736732962015556	0.607074249427911	0.991479911763522	0.614463607509264	0.756321016081694
SIPA1L3	Microglia	chr19	parmigiano	269.0	0.743929339446545	0.05747314615652	0.232037372514978	0.235491363590993	0.279526364655868
SIPA1L3	Neuron	chr19	Original	2281.0	0.595597423722436	0.670624381864131	0.816507585867256	0.557561509499792	0.723480208592534
SIPA1L3	Neuron	chr19	parmigiano	157.0	0.0757064586870237	0.183855125986733	0.70465931569285	0.0384275327381527	0.454606434811609
SIPA1L3	Oligodendrocyte	chr19	Original	2589.0	0.775874952738457	0.789964812377455	0.696136405007766	0.677124214655961	0.876917910391061
SIPA1L3	Oligodendrocyte	chr19	parmigiano	280.0	0.368454292264311	0.655308532403407	0.172540154177031	0.3715107497983	0.690960072593465
SIRPA	Astrocyte	chr20	Original	1435.0	0.367224606109341	0.173485587318788	0.116454932226519	0.250209059067312	0.0605436453798258
SIRPA	Astrocyte	chr20	parmigiano	123.0	0.852754268551686	0.529414636379879	0.440814410236591	0.399236826378405	0.634166892262471
SIRPA	Coding	chr20	Original	371.0	0.134962590390106	0.0392758337792428	0.0113485839034039	0.126765412627063	0.018798303754802
SIRPA	Coding	chr20	parmigiano	162.0	0.792818613433746	0.409723113827526	0.369545634660921	0.369058984299972	0.77271510517059
SIRPA	Microglia	chr20	Original	972.0	0.146420720366843	0.03064187164498	0.0784033174167353	0.221638069540816	0.037802249939386
SIRPA	Microglia	chr20	parmigiano	125.0	0.865165172629774	0.367196960937107	0.431115955244756	0.789883946842881	0.538369429297528
SIRPA	Neuron	chr20	Original	1012.0	0.418567443503812	0.0444080793135769	0.04069045864905	0.0971994187701118	0.0081429326799531
SIRPA	Neuron	chr20	parmigiano	66.0	0.695606903156424	0.254748987572727	0.483449840179225	0.45733804170555	0.407644982249359
SIRPA	Oligodendrocyte	chr20	Original	1236.0	0.0724776458598005	0.114974925937411	0.0037961886030886	0.104348598873086	0.0086850789048029
SIRPA	Oligodendrocyte	chr20	parmigiano	244.0	0.578456131426104	0.626882757702401	0.272231995085296	0.18998893216592	0.271414920717994
SIRPB1	Coding	chr20	Original	234.0	0.0802602978937446	0.283060738910553	0.139248214725022	0.334139897955312	0.32581815349083
SIRPB1	Coding	chr20	parmigiano	131.0	0.192727692960859	0.267835825170196	0.0843106915010354	0.597215566435805	0.367811468605105
SIRPB1	Microglia	chr20	Original	735.0	0.983188640391385	0.347282555966454	0.0081469740985854	0.724045778535557	0.139461799630068
SIRPB1	Microglia	chr20	parmigiano	152.0	0.0728531171409839	0.234307398411086	0.0869624853991101	0.675931838707847	0.816621086352658
SIRPB2	Coding	chr20	Original	283.0	0.532927321096371	0.348027049850654	0.679024225915421	0.10252490956606	0.521874134504589
SIRPB2	Coding	chr20	parmigiano	155.0	0.333444287769277	0.341451763219964	0.30699708296905	0.124884475342315	0.616331688413301
SIRPB2	Microglia	chr20	Original	615.0	0.707660556844106	0.541763882812869	0.791320787296873	0.177950244525329	0.442261910125976
SIRPB2	Microglia	chr20	parmigiano	129.0	0.382778413952286	0.385292496095601	0.190950064028519	0.0547687594887909	0.790756032096129
SIRPD	Coding	chr20	Original	70.0	0.827344895834661	0.215363316222006	0.991352852436393	0.736656994080492	0.533232625926995
SIRPD	Coding	chr20	parmigiano	41.0	0.165876126663606	0.369706390242603	0.139562590312359	0.0344795486621368	0.310232262746232
SIRPG	Coding	chr20	Original	303.0	0.869117027888215	0.769790697925968	0.547563114687804	0.726124214258235	0.498703821886776
SIRPG	Coding	chr20	parmigiano	129.0	0.977124808550258	0.948658821320752	0.533076947023362	0.671470143604587	0.8948623843104
SIRT1	Astrocyte	chr10	Original	895.0	0.513652330085832	0.448986165673034	0.474520721389427	0.552182162678844	0.553742972540749
SIRT1	Astrocyte	chr10	parmigiano	283.0	0.458078242692959	0.597184298604972	0.130275078447089	0.893346801565493	0.50080476957544
SIRT1	Coding	chr10	Original	284.0	0.870227940664106	0.962960338198998	0.210063268287321	0.866094341785967	0.491485904164714
SIRT1	Coding	chr10	parmigiano	179.0	0.640429652705808	0.565347992068363	0.452146293815554	0.749473521071903	0.610718781415884
SIRT1	Microglia	chr10	Original	936.0	0.686970288281135	0.519653688770693	0.707074223274636	0.543670829985539	0.554632639292953
SIRT1	Microglia	chr10	parmigiano	278.0	0.826610421942605	0.954854840250012	0.476634395056276	0.828517426239547	0.809952993493837
SIRT1	Neuron	chr10	Original	939.0	0.751606387604327	0.63001781163484	0.622257740531562	0.629065374857669	0.700356897952137
SIRT1	Neuron	chr10	parmigiano	207.0	0.455969356461808	0.538971949717324	0.216656628914929	0.870264103887537	0.602435071286713
SIRT1	Oligodendrocyte	chr10	Original	1012.0	0.708726193991789	0.500760531609283	0.467684027259079	0.478847686404226	0.635334728823457
SIRT1	Oligodendrocyte	chr10	parmigiano	291.0	0.685816143018848	0.905393463772717	0.179088680725452	0.80164969092693	0.504327489029578
SIRT2	Astrocyte	chr19	Original	1006.0	0.604062067284438	0.56011253932903	0.450591609324907	0.26760726963883	0.667570240994785
SIRT2	Astrocyte	chr19	parmigiano	298.0	0.430623886640944	0.167594093682899	0.701616736504286	0.591437948341993	0.545429830842191
SIRT2	Coding	chr19	Original	409.0	0.865474537130152	0.832166424673381	0.310982404424335	0.775887503281394	0.530253598004241
SIRT2	Coding	chr19	parmigiano	188.0	0.709610942777476	0.846153635270819	0.646652202337641	0.860705413660173	0.773431590228814
SIRT2	Microglia	chr19	Original	1029.0	0.678461860201266	0.593498958624159	0.475849149695965	0.413988182237747	0.808540972775746
SIRT2	Microglia	chr19	parmigiano	356.0	0.579317616000233	0.31008587618752	0.934044889596689	0.616809412121861	0.725170909334387
SIRT2	Neuron	chr19	Original	834.0	0.697844069243054	0.629536976345626	0.532956275909712	0.230268178528729	0.784047652386443
SIRT2	Neuron	chr19	parmigiano	195.0	0.810091406187425	0.874796978344256	0.732599148311118	0.999884950790317	0.951437888307835
SIRT2	Oligodendrocyte	chr19	Original	983.0	0.27684068316085	0.365125703729731	0.225231165562827	0.27211097301951	0.519984057449712
SIRT2	Oligodendrocyte	chr19	parmigiano	348.0	0.539103461895196	0.162136374474642	0.85650755912874	0.636123052835518	0.588246128998679
SIRT3	Astrocyte	chr11	Original	956.0	0.556724708655516	0.694908365527925	0.197103854942988	0.423168299977245	0.484611451704128
SIRT3	Astrocyte	chr11	parmigiano	240.0	0.68502487898417	0.331172803555332	0.335595599742965	0.71334061840466	0.249644465974184
SIRT3	Coding	chr11	Original	374.0	0.813362902281941	0.765868287839483	0.617240603085644	0.992451501599417	0.711661845847426
SIRT3	Coding	chr11	parmigiano	227.0	0.85795774692939	0.887473474405765	0.793561652048844	0.996293497189914	0.934417056804773
SIRT3	Microglia	chr11	Original	974.0	0.558280357103566	0.448657048753932	0.966275649608467	0.289630504007515	0.206371240575259
SIRT3	Microglia	chr11	parmigiano	229.0	0.514875344582175	0.217752053011701	0.615979314640082	0.431721775546918	0.129240536301968
SIRT3	Neuron	chr11	Original	960.0	0.150026269498668	0.358983418127201	0.0526000872865932	0.183393372016083	0.147633109035328
SIRT3	Neuron	chr11	parmigiano	195.0	0.228748692814492	0.281356984875438	0.1105144143154	0.777732307652439	0.294719333400764
SIRT3	Oligodendrocyte	chr11	Original	1229.0	0.475634423077442	0.246973505491564	0.542336216675428	0.373336920823831	0.191574485555232
SIRT3	Oligodendrocyte	chr11	parmigiano	368.0	0.453263190124136	0.267852503379929	0.355079640075864	0.829228671553654	0.471770129341487
SIRT4	Astrocyte	chr12	Original	748.0	0.313432363349824	0.536884150646898	0.435519173778773	0.401225377133077	0.599831330564332
SIRT4	Astrocyte	chr12	parmigiano	197.0	0.530363009439086	0.492862427688692	0.58752351523407	0.220535896101877	0.9076735071281
SIRT4	Coding	chr12	Original	86.0	0.0174073559278523	0.0153633780985959	0.0031926666481471	0.195519197598817	0.0523849775586107
SIRT4	Coding	chr12	parmigiano	55.0	0.240282854048398	0.316016357342393	0.185578211943961	0.0949607031585172	0.414649731528736
SIRT4	Microglia	chr12	Original	816.0	0.163254295997423	0.509382717763986	0.136482311871469	0.368928613593685	0.185175559951053
SIRT4	Microglia	chr12	parmigiano	133.0	0.869357186489845	0.849724772903759	0.645749124136168	0.804985765757826	0.925714320998688
SIRT4	Neuron	chr12	Original	923.0	0.113588503363844	0.388946088371917	0.883454195645683	0.337313635245361	0.37265653736035
SIRT4	Neuron	chr12	parmigiano	163.0	0.870277766370244	0.862762096679109	0.885891079681014	0.910898356040276	0.553009011991145
SIRT4	Oligodendrocyte	chr12	Original	1061.0	0.206901702288344	0.461780623507532	0.312787485832222	0.36994157006391	0.283921439721987
SIRT4	Oligodendrocyte	chr12	parmigiano	242.0	0.58157943602496	0.802966297787294	0.207960423484031	0.24077760746282	0.81884058543527
SIRT5	Astrocyte	chr6	Original	981.0	0.302242847123083	0.486249044371992	0.365458814483543	0.719785256938669	0.548992832019576
SIRT5	Astrocyte	chr6	parmigiano	110.0	0.244101247185193	0.706173425475313	0.0400911883882768	0.363248402153731	0.0503022629275526
SIRT5	Coding	chr6	Original	419.0	0.497869517598123	0.443256298381916	0.523474844262124	0.803101867880355	0.501507182530799
SIRT5	Coding	chr6	parmigiano	212.0	0.431345611026587	0.703766816258574	0.15505822483596	0.706219360820783	0.564010332269853
SIRT5	Microglia	chr6	Original	963.0	0.673897490147236	0.503838411915952	0.738833997313127	0.758052725646205	0.673058634589561
SIRT5	Microglia	chr6	parmigiano	158.0	0.654545063683393	0.814509114899819	0.0632732479146829	0.406573815470673	0.0589630876615118
SIRT5	Neuron	chr6	Original	1182.0	0.0721932081659841	0.278518979576816	0.0747751244936013	0.206199670780948	0.187303723081391
SIRT5	Neuron	chr6	parmigiano	116.0	0.220087428085396	0.671888273010493	0.0332185769849736	0.257092396219235	0.0376481894018701
SIRT5	Oligodendrocyte	chr6	Original	1158.0	0.428639596363196	0.267717689375777	0.302357684939755	0.794854476849781	0.43059534398078
SIRT5	Oligodendrocyte	chr6	parmigiano	133.0	0.764841255959806	0.757284537724837	0.105890846338913	0.33120121835157	0.134695145099844
SIRT6	Astrocyte	chr19	Original	728.0	0.348255431185564	0.185753003825233	0.527361809295928	0.744264326417948	0.372023799253853
SIRT6	Astrocyte	chr19	parmigiano	242.0	0.821532991236624	0.617238755546057	0.795590726664765	0.915358613228256	0.602354332397551
SIRT6	Coding	chr19	Original	180.0	0.568748598261792	0.270416426763059	0.139924686265358	0.572658578231848	0.504275903288885
SIRT6	Coding	chr19	parmigiano	96.0	0.242691175907964	0.328179058810203	0.157432437828047	0.650891910496319	0.719268429830042
SIRT6	Microglia	chr19	Original	864.0	0.0897247098731523	0.113215535551281	0.0761951811132132	0.115266977159973	0.0989653468680659
SIRT6	Microglia	chr19	parmigiano	219.0	0.508615996725523	0.748853621507763	0.116213618229837	0.859380805985288	0.793136382800652
SIRT6	Neuron	chr19	Original	728.0	0.373218789297908	0.279169629839332	0.219605907762262	0.639836460376202	0.292184565805914
SIRT6	Neuron	chr19	parmigiano	90.0	0.459451886391536	0.327111673784181	0.725676797061631	0.812875968796153	0.553569069818063
SIRT6	Oligodendrocyte	chr19	Original	622.0	0.0311634849744388	0.006212964533077	0.101722606780461	0.0522136007346686	0.0166632530363858
SIRT6	Oligodendrocyte	chr19	parmigiano	130.0	0.19057945700871	0.109429513507218	0.22258462844567	0.550902575016512	0.176767499496232
SIRT7	Astrocyte	chr17	Original	1166.0	0.0484568674244735	0.521048164692463	0.905205947399101	0.0539675708436309	0.45947801770504
SIRT7	Astrocyte	chr17	parmigiano	267.0	0.139333115788681	0.164799869682704	0.80836045597578	0.444380795642337	0.619511809069741
SIRT7	Coding	chr17	Original	642.0	0.0209344459956942	0.263201781834167	0.742945843117534	0.0442606060029094	0.382645551853329
SIRT7	Coding	chr17	parmigiano	249.0	0.0875951472736034	0.516821167565939	0.0118591579337183	0.149006559873937	0.110554350756043
SIRT7	Microglia	chr17	Original	1368.0	0.0515731597327065	0.604008491428427	0.752563161603116	0.0507144181828137	0.681715680987708
SIRT7	Microglia	chr17	parmigiano	465.0	0.905831400794501	0.599366164801356	0.353946890087866	0.722245090514753	0.801114956379789
SIRT7	Neuron	chr17	Original	1098.0	0.0559129669094798	0.50023935943857	0.536590513778287	0.0521191287341407	0.618456323649239
SIRT7	Neuron	chr17	parmigiano	130.0	0.0212970601049394	0.0393769680805355	0.0061305097372399	0.0950488774043338	0.0396494010373415
SIRT7	Oligodendrocyte	chr17	Original	1302.0	0.0553089600568051	0.644741163074253	0.85081916125217	0.0620244788218572	0.678658117599761
SIRT7	Oligodendrocyte	chr17	parmigiano	311.0	0.935352194509407	0.36321983790131	0.141583139973825	0.65123153036573	0.287425260136284
SIT1	Astrocyte	chr9	Original	473.0	0.836347650075966	0.801658716703655	0.427783936179144	0.70292464558907	0.422575292128469
SIT1	Astrocyte	chr9	parmigiano	164.0	0.957805981728391	0.965103637441651	0.9768513849843	0.79296590658801	0.930969340142246
SIT1	Coding	chr9	Original	91.0	0.65594144500119	0.779166503179118	0.150419724389012	0.329569203159669	0.196564239638294
SIT1	Coding	chr9	parmigiano	38.0	0.828475869709602	0.928474442926057	0.566730968810156	0.796970040977939	0.815273092901133
SIT1	Microglia	chr9	Original	600.0	0.788788502892942	0.674916458462636	0.831648853736364	0.865214762746602	0.801369359486132
SIT1	Microglia	chr9	parmigiano	165.0	0.879799463138323	0.901258599203493	0.896399200425163	0.883839027815435	0.929277036427459
SIT1	Oligodendrocyte	chr9	Original	519.0	0.783704502427715	0.865050387136152	0.42467445217705	0.345419875499387	0.20980519992008
SIT1	Oligodendrocyte	chr9	parmigiano	216.0	0.819701226376755	0.93773226285214	0.850926203092858	0.761790200896403	0.737910134347813
SIVA1	Astrocyte	chr14	Original	718.0	0.844014637592929	0.584488001175928	0.227087348120205	0.838157006149592	0.41611209165253
SIVA1	Astrocyte	chr14	parmigiano	91.0	0.39432610103887	0.276151614989851	0.719201407215483	0.409637500461918	0.420290582215252
SIVA1	Coding	chr14	Original	363.0	0.750620389841666	0.56339227320061	0.311416487756567	0.0644986197431761	0.330416329742792
SIVA1	Coding	chr14	parmigiano	162.0	0.461618775211982	0.462436393430692	0.279634808019577	0.0810960715170466	0.0343135495296408
SIVA1	Microglia	chr14	Original	909.0	0.764412025992463	0.690492795219902	0.467588303532292	0.891341632213069	0.655468399226117
SIVA1	Microglia	chr14	parmigiano	132.0	0.559460194904139	0.461363517702281	0.844876214828234	0.5266252083405	0.507692840296981
SIVA1	Neuron	chr14	Original	543.0	0.722630791406817	0.551948465245769	0.281236661084193	0.584873826831954	0.408187910364312
SIVA1	Neuron	chr14	parmigiano	31.0	0.784513367701541	0.527331716211823	0.604886482621704	0.52763607130539	0.460619631408604
SIVA1	Oligodendrocyte	chr14	Original	1024.0	0.722580079445768	0.366061132108441	0.73963200456783	0.915265918107768	0.547031070635806
SIVA1	Oligodendrocyte	chr14	parmigiano	158.0	0.674450901572831	0.761447009462806	0.416699216269427	0.806125199792977	0.870500888067422
SIX1	Coding	chr14	Original	270.0	0.558807209695734	0.475671172496483	0.703633211724819	0.531910994167851	0.704430779553495
SIX1	Coding	chr14	parmigiano	157.0	0.542200353947483	0.447088876861743	0.0665661568606631	0.0691232405392119	0.0544327128909338
SIX1	Microglia	chr14	Original	863.0	0.33139404123868	0.558415078612917	0.233038416198146	0.0959998903286997	0.128971705224641
SIX1	Microglia	chr14	parmigiano	257.0	0.281876319600276	0.496460977007373	0.146152998830363	0.347139238182719	0.096627873475791
SIX1	Oligodendrocyte	chr14	Original	943.0	0.151226257171986	0.455983348121122	0.147839158660276	0.0232645473115842	0.0411926053355229
SIX1	Oligodendrocyte	chr14	parmigiano	331.0	0.0888001743533511	0.177415265985169	0.118183849161771	0.0385102429879683	0.0392217781294227
SIX2	Astrocyte	chr2	Original	742.0	0.40240777828288	0.122154698153437	0.340611843966721	0.557996865521772	0.118027578024352
SIX2	Astrocyte	chr2	parmigiano	276.0	0.339846291713406	0.319942105145181	0.512034889998511	0.903343403926016	0.843603930910181
SIX2	Coding	chr2	Original	158.0	0.894439769492816	0.824518416860555	0.746191729678875	0.894897618989164	0.844230114072174
SIX2	Coding	chr2	parmigiano	78.0	0.908991866745476	0.4495699863495	0.942668064736201	0.522833883348501	0.582788334320658
SIX2	Oligodendrocyte	chr2	Original	668.0	0.307011047280001	0.114211987955617	0.793938751983744	0.680227354787802	0.227967392959209
SIX2	Oligodendrocyte	chr2	parmigiano	174.0	0.943174097540722	0.24434513961737	0.171578163074547	0.486749133004161	0.271486714541635
SIX3	Coding	chr2	Original	189.0	0.005962682825696	0.237516510406722	0.0036192407190151	0.0037203085618446	0.0005234681035165
SIX3	Coding	chr2	parmigiano	117.0	0.0132508272101839	0.0990091693930428	0.0028717787374074	0.0401941031012304	0.0286973142367608
SIX3	Microglia	chr2	Original	892.0	0.0809102451218633	0.0083332870268907	0.697622915033788	0.160648880595289	0.0148788317476197
SIX3	Microglia	chr2	parmigiano	265.0	0.0847172719854257	0.0601756038630232	0.0677044943752238	0.934912826284522	0.7751181684331
SIX3	Oligodendrocyte	chr2	Original	687.0	0.0094932167427994	0.385759045249017	0.392384539463928	0.0181502709695586	0.224478778003876
SIX3	Oligodendrocyte	chr2	parmigiano	208.0	0.247413770000855	0.118518397865933	0.508877996621944	0.722886320244237	0.533369538262213
SIX4	Astrocyte	chr14	Original	793.0	0.0372945362192769	0.573399867623511	0.011469599028314	0.008876404848369	0.0006706084521083
SIX4	Astrocyte	chr14	parmigiano	210.0	0.0345965069221219	0.112411902039496	0.0082088710632925	0.236257022237475	0.0426662875284268
SIX4	Coding	chr14	Original	354.0	0.433193923520142	0.464635109104194	0.586741665889481	0.60374724293652	0.612604946722749
SIX4	Coding	chr14	parmigiano	183.0	0.108700659612541	0.387277802362477	0.680897859719496	0.0282768744810327	0.266909957227086
SIX4	Microglia	chr14	Original	974.0	0.112068071287841	0.741734167397105	0.0180550041997447	0.0500537282834197	0.0043049596527653
SIX4	Microglia	chr14	parmigiano	289.0	0.125018384789394	0.301994978058301	0.0468134187243234	0.227241409249248	0.0574653230075124
SIX4	Neuron	chr14	Original	616.0	0.146143588466033	0.681957571013901	0.0969455424525926	0.188379833370151	0.0191385200647165
SIX4	Neuron	chr14	parmigiano	138.0	0.181280960774311	0.142513697169829	0.23273260766994	0.0670349695730983	0.526362195725233
SIX4	Oligodendrocyte	chr14	Original	821.0	0.0923412316361691	0.510016013448104	0.0512159567677049	0.0762176980268645	0.0078068523024466
SIX4	Oligodendrocyte	chr14	parmigiano	311.0	0.0804522242977627	0.244943442002368	0.039607227144777	0.1582169388739	0.0528629638721995
SIX5	Astrocyte	chr19	Original	876.0	0.512676511162559	0.363492323364137	0.58807017655698	0.609124030637229	0.808039150843772
SIX5	Astrocyte	chr19	parmigiano	425.0	0.0086288125560105	0.140445623195309	0.0039843899286114	0.0829920129736393	0.0621249345661711
SIX5	Coding	chr19	Original	344.0	0.620495766286963	0.287799314288251	0.946924684856238	0.278169189025592	0.554833070628539
SIX5	Coding	chr19	parmigiano	233.0	0.110046009505333	0.106050965841722	0.155927795073387	0.22263436552274	0.407135364034907
SIX5	Microglia	chr19	Original	997.0	0.34895209202949	0.715506052608214	0.0826182280702025	0.459068594156354	0.173156642490839
SIX5	Microglia	chr19	parmigiano	492.0	0.0086120062230907	0.199291894131187	0.0085369958221945	0.0929740152482831	0.137243246397332
SIX5	Neuron	chr19	Original	878.0	0.766786715030265	0.585115094790184	0.590436997264344	0.770780053929426	0.501573154072188
SIX5	Neuron	chr19	parmigiano	273.0	0.200724717299653	0.22340602096753	0.137450384779337	0.303089425368907	0.481657446884734
SIX5	Oligodendrocyte	chr19	Original	784.0	0.485890754015602	0.46816808647142	0.279172403284779	0.424118051189854	0.578325691703886
SIX5	Oligodendrocyte	chr19	parmigiano	468.0	0.0426173713236301	0.171696229006977	0.0243563428277253	0.325560259713548	0.231451644966997
SIX6	Astrocyte	chr14	Original	517.0	0.150857933918396	0.29883910308701	0.487142566726555	0.491194218922511	0.491534847622298
SIX6	Astrocyte	chr14	parmigiano	251.0	0.108504812412579	0.346561336172388	0.194237358866408	0.373063063706832	0.404644950784558
SIX6	Coding	chr14	Original	160.0	0.0958183850562166	0.189167175368952	0.138610206970918	0.137689527499788	0.227932766537983
SIX6	Coding	chr14	parmigiano	112.0	0.464355625411137	0.663605978368169	0.126537778540452	0.42370173944554	0.26212562322663
SKA1	Astrocyte	chr18	Original	757.0	0.848048802032711	0.866794179310202	0.407430388671097	0.777027091072682	0.625334994092932
SKA1	Astrocyte	chr18	parmigiano	247.0	0.23354778666398	0.54324915542245	0.168254907679816	0.943391034730841	0.712009254398955
SKA1	Coding	chr18	Original	185.0	0.829493064601194	0.9277476819995	0.849287135457428	0.868400541202803	0.796430631795223
SKA1	Coding	chr18	parmigiano	85.0	0.786828471038378	0.782553440715526	0.263467781633971	0.820374254532829	0.75348925281883
SKA1	Microglia	chr18	Original	979.0	0.501850261117359	0.795757625657883	0.502792337524585	0.650065179920964	0.954557832953186
SKA1	Microglia	chr18	parmigiano	344.0	0.32482701447702	0.230001347395213	0.233973891598562	0.234456764760114	0.122465250001537
SKA1	Neuron	chr18	Original	608.0	0.835174843747637	0.591043011056755	0.830404373657472	0.32724537984293	0.575158735424526
SKA1	Neuron	chr18	parmigiano	72.0	0.228516848114433	0.260162586493101	0.778275000806675	0.983988052979461	0.7300035036617
SKA1	Oligodendrocyte	chr18	Original	727.0	0.797621178128702	0.534816712518286	0.822396893071379	0.862921707609802	0.386226031803479
SKA1	Oligodendrocyte	chr18	parmigiano	299.0	0.523813249381849	0.30115010507904	0.911136302946554	0.573900711202476	0.637593976795309
SKA2	Astrocyte	chr17	Original	629.0	0.0548921909284172	0.32157096146871	0.0936525158005495	0.845013337458526	0.39426773782855
SKA2	Astrocyte	chr17	parmigiano	153.0	0.359000865717978	0.687718711638367	0.170770117942598	0.354638749752832	0.383329280546718
SKA2	Coding	chr17	Original	204.0	0.992261081676231	0.963194182510695	0.81292181428269	0.677116543704448	0.865495382610997
SKA2	Coding	chr17	parmigiano	121.0	0.58681518367649	0.766578868871977	0.339494327285077	0.590671041090183	0.348685130094416
SKA2	Microglia	chr17	Original	608.0	0.0503405568787481	0.373004530809591	0.0982160782217134	0.844507857110389	0.353294522479057
SKA2	Microglia	chr17	parmigiano	119.0	0.819666983791337	0.893022947180238	0.603528881183172	0.717789223512116	0.766176724677809
SKA2	Neuron	chr17	Original	649.0	0.0504753775308516	0.398690569542769	0.106268594467393	0.850752571842941	0.341754746065067
SKA2	Neuron	chr17	parmigiano	92.0	0.180582976861031	0.103899535908883	0.21040651972559	0.271687987803366	0.0519088454953963
SKA2	Oligodendrocyte	chr17	Original	692.0	0.0359238257773495	0.504655397576058	0.0443058557513813	0.783309323241216	0.172161927232961
SKA2	Oligodendrocyte	chr17	parmigiano	180.0	0.0057186572839187	0.37474046118371	0.748933656929452	0.780326292065231	0.697398348645009
SKA3	Astrocyte	chr13	Original	1073.0	0.181200067279846	0.225851761331423	0.682866125762763	0.358143401764125	0.697948092661904
SKA3	Astrocyte	chr13	parmigiano	206.0	0.811329731144808	0.913127024632513	0.392269990117835	0.624663217019414	0.359255428008853
SKA3	Coding	chr13	Original	162.0	0.662457585546694	0.782181507233497	0.179248031324757	0.667635030377961	0.342008073543256
SKA3	Coding	chr13	parmigiano	95.0	0.322885942829327	0.599691807157166	0.0963341341987237	0.661030893705192	0.401415769636188
SKA3	Microglia	chr13	Original	1160.0	0.146037867633981	0.254972468833238	0.691437787746705	0.463958339140847	0.804672306539171
SKA3	Microglia	chr13	parmigiano	245.0	0.555546273542269	0.800168621234541	0.723717038705474	0.527081270725978	0.975968893350942
SKA3	Neuron	chr13	Original	817.0	0.232758666152242	0.224300535370386	0.581624844363412	0.596374931040038	0.844998349197872
SKA3	Neuron	chr13	parmigiano	94.0	0.815878075594246	0.813526285898045	0.327059893840339	0.701490020980854	0.655646212633574
SKA3	Oligodendrocyte	chr13	Original	922.0	0.162325302589242	0.128157374445034	0.599091258560438	0.77295287877384	0.735235609701645
SKA3	Oligodendrocyte	chr13	parmigiano	243.0	0.661378287009178	0.769765680644029	0.209466928592255	0.857528943481534	0.394053425972924
SKAP1	Coding	chr17	Original	302.0	0.648889198759306	0.905113697624841	0.170172742757652	0.964494364304803	0.930175704895996
SKAP1	Coding	chr17	parmigiano	150.0	0.114391032526879	0.299048210069072	0.0187847506506848	0.947501858455893	0.818185394573591
SKAP2	Astrocyte	chr7	Original	996.0	0.0674910941124869	0.18741539999859	0.20914288486978	0.128231087609433	0.390088542528212
SKAP2	Astrocyte	chr7	parmigiano	213.0	0.303734860481278	0.199767028296285	0.584963407526246	0.469642155227522	0.458100645279256
SKAP2	Coding	chr7	Original	372.0	0.843544903508822	0.930568017104136	0.537644868487533	0.796013505572835	0.437194888381962
SKAP2	Coding	chr7	parmigiano	174.0	0.931535811496292	0.631813449059014	0.695808478348021	0.514848890943078	0.495822147181153
SKAP2	Microglia	chr7	Original	993.0	0.0892258472000049	0.187531608926858	0.203360876363904	0.149742923726418	0.392600641317942
SKAP2	Microglia	chr7	parmigiano	177.0	0.863043727592242	0.686787694940195	0.74938771246682	0.900705330571157	0.833838358026007
SKAP2	Neuron	chr7	Original	1188.0	0.129460956210318	0.242370922399561	0.473715505949307	0.172656837231059	0.135131159868085
SKAP2	Neuron	chr7	parmigiano	118.0	0.0167567851531158	0.0127917129258977	0.0058890776033236	0.106390709323114	0.0379539396715437
SKAP2	Oligodendrocyte	chr7	Original	1079.0	0.0648058868393492	0.119931607700991	0.282746567140818	0.14341434032226	0.429692321224814
SKAP2	Oligodendrocyte	chr7	parmigiano	291.0	0.373453973440123	0.314484889814163	0.119506216630894	0.643568098813998	0.176741999785454
SKI	Astrocyte	chr1	Original	1844.0	0.781072304848182	0.716077118454279	0.214026254077875	0.866901446749473	0.660822766806959
SKI	Astrocyte	chr1	parmigiano	147.0	0.723454805070735	0.596336728711668	0.628141096309509	0.901756512451968	0.652864043159532
SKI	Coding	chr1	Original	697.0	0.328111830753268	0.65938914544116	0.197192738057032	0.272187458584433	0.634932447787842
SKI	Coding	chr1	parmigiano	391.0	0.667621286242791	0.820148927028416	0.355173446400214	0.925282965860468	0.76201871065706
SKI	Microglia	chr1	Original	1672.0	0.635079595829997	0.695664176895602	0.0889546007007061	0.734784209600177	0.654780597140302
SKI	Microglia	chr1	parmigiano	99.0	0.821841165359707	0.708033625798144	0.942529875998017	0.939656747490801	0.923657460849191
SKI	Neuron	chr1	Original	1845.0	0.793902932295963	0.587793504617219	0.118388784728582	0.501552213299411	0.557485245983661
SKI	Neuron	chr1	parmigiano	113.0	0.150083816400171	0.181440876061325	0.34073398504278	0.0666678197780411	0.063397562361961
SKI	Oligodendrocyte	chr1	Original	1683.0	0.564077205508319	0.713343130295036	0.0799683552406951	0.677854246033872	0.681855792409747
SKI	Oligodendrocyte	chr1	parmigiano	92.0	0.816335384089347	0.882305613238095	0.842015128939135	0.885485402915631	0.410185391311403
SKIDA1	Astrocyte	chr10	Original	1050.0	0.7393268209424	0.732147043850523	0.378256459277159	0.741117423165559	0.62572437346731
SKIDA1	Astrocyte	chr10	parmigiano	512.0	0.658663261252372	0.563001751842171	0.547879630280353	0.614675025666915	0.633390974874779
SKIDA1	Coding	chr10	Original	442.0	0.725635395463735	0.416635603280352	0.934443455385248	0.607071489895357	0.40638479638106
SKIDA1	Coding	chr10	parmigiano	295.0	0.642838925723286	0.269277835173519	0.558624561559968	0.763799815562235	0.393234676283624
SKIDA1	Microglia	chr10	Original	909.0	0.836390437175641	0.67541138165938	0.792351312034932	0.728594707158054	0.577821999754342
SKIDA1	Microglia	chr10	parmigiano	409.0	0.322089855311896	0.329151184374894	0.488746412448248	0.579629407219632	0.35390201847151
SKIDA1	Neuron	chr10	Original	1066.0	0.794881987945674	0.537034117557695	0.523224322734378	0.759092211671223	0.457652187568955
SKIDA1	Neuron	chr10	parmigiano	384.0	0.55530444570989	0.36274144102055	0.657987502172221	0.34602330874177	0.355132459067087
SKIDA1	Oligodendrocyte	chr10	Original	1057.0	0.78777617691452	0.704730968355393	0.445529796359566	0.766061051122249	0.645014300217268
SKIDA1	Oligodendrocyte	chr10	parmigiano	487.0	0.691739914460791	0.534535448054732	0.696129278748682	0.639703470234331	0.427635397395081
SKIL	Astrocyte	chr3	Original	1174.0	0.83487547760765	0.941796237992492	0.992004939963281	0.145040097387271	0.400639372363032
SKIL	Astrocyte	chr3	parmigiano	266.0	0.267695621304885	0.326206980638131	0.119598290765858	0.144085846796942	0.0681867988478629
SKIL	Coding	chr3	Original	449.0	0.790204270821513	0.817999363123967	0.236807974458808	0.613291485985426	0.999385555424264
SKIL	Coding	chr3	parmigiano	246.0	0.503770863002234	0.767064873997458	0.647346056161432	0.204500185208887	0.809765155574279
SKIL	Microglia	chr3	Original	875.0	0.780308779022437	0.932478107384709	0.622024320949508	0.402341850017858	0.868616931801488
SKIL	Microglia	chr3	parmigiano	156.0	0.331456946564917	0.271791598929481	0.279078952278762	0.111700978880801	0.246913090186783
SKIL	Neuron	chr3	Original	1292.0	0.782489876806622	0.657355816445865	0.213101315342406	0.499692678356949	0.835257565411797
SKIL	Neuron	chr3	parmigiano	158.0	0.652182527413026	0.613681884084288	0.393695838726114	0.483924432100113	0.188122589358642
SKIL	Oligodendrocyte	chr3	Original	1205.0	0.727030776004941	0.650239040624689	0.647410933251714	0.308318657606686	0.778094094476174
SKIL	Oligodendrocyte	chr3	parmigiano	154.0	0.374294670229551	0.641013994221197	0.0444686216198473	0.0392813741493923	0.0126513979464327
SKIV2L	Astrocyte	chr6	Original	927.0	0.910702321059722	0.683030911737018	0.774572057140096	0.964385215140139	0.943194604656796
SKIV2L	Astrocyte	chr6	parmigiano	419.0	0.857558053628431	0.656988285358108	0.956776489983376	0.919904162021926	0.7564738328265
SKIV2L	Coding	chr6	Original	288.0	0.938577541105873	0.562081514362962	0.57826015701876	0.579184002260738	0.953617216131267
SKIV2L	Coding	chr6	parmigiano	223.0	0.907063133385854	0.950359833528684	0.605807248546543	0.635918855068053	0.800854321463388
SKIV2L	Microglia	chr6	Original	1111.0	0.103784928602149	0.34073332460182	0.406137154127226	0.501244874236424	0.634698226309863
SKIV2L	Microglia	chr6	parmigiano	485.0	0.953927374534931	0.951084762494311	0.538868625235791	0.928763688844528	0.556576957187993
SKIV2L	Neuron	chr6	Original	979.0	0.901936937452963	0.914945004001789	0.120494898625432	0.340335032559141	0.386981360200802
SKIV2L	Neuron	chr6	parmigiano	359.0	0.831174439086322	0.505499264648991	0.804800410720558	0.861899621801478	0.672445221664727
SKIV2L	Oligodendrocyte	chr6	Original	980.0	0.941841172896173	0.948311985557264	0.0733202083943641	0.621211873200655	0.386071531773388
SKIV2L	Oligodendrocyte	chr6	parmigiano	558.0	0.861506661119286	0.874781984321052	0.37185414821879	0.869000442448544	0.476710908763095
SKOR1	Coding	chr15	Original	291.0	0.0416827270464522	0.0295994140071987	0.856717026287519	0.289555635571036	0.0497520755502756
SKOR1	Coding	chr15	parmigiano	174.0	0.713178024964367	0.47077846107014	0.701319041224958	0.566091111111775	0.283596609330933
SKOR2	Coding	chr18	Original	293.0	0.0030693599142205	0.0062979758334805	0.108648271745726	0.0044988041961902	0.0408913230575793
SKOR2	Coding	chr18	parmigiano	190.0	0.0020328250214325	0.001883867933945	0.0212847065532867	0.0029534471839931	0.0027841579061244
SKP1	Astrocyte	chr5	Original	1165.0	0.0881152416447333	0.0588070895617885	0.16342365282609	0.518172979276491	0.59379902635408
SKP1	Astrocyte	chr5	parmigiano	202.0	0.106664934166456	0.152449331439264	0.0835061297228687	0.780251656724861	0.59426368322412
SKP1	Coding	chr5	Original	718.0	0.0291171389006075	0.0388218413146896	0.0106122547287017	0.384855671680791	0.18081953570973
SKP1	Coding	chr5	parmigiano	312.0	0.854061481003313	0.839728824911896	0.984818070357798	0.686299014548037	0.640479053345534
SKP1	Microglia	chr5	Original	1238.0	0.0976895821241447	0.0611028966062132	0.127141233797927	0.483034631291875	0.528824778361536
SKP1	Microglia	chr5	parmigiano	266.0	0.929827360233658	0.0799449908295343	0.290369576447248	0.354181937167644	0.188786874942581
SKP1	Neuron	chr5	Original	1138.0	0.0753213173575775	0.0300087532479444	0.396201077711712	0.784014792753482	0.413297218214243
SKP1	Neuron	chr5	parmigiano	113.0	0.402169654552981	0.446534543560007	0.258227901316004	0.560111808299863	0.587403696737622
SKP1	Oligodendrocyte	chr5	Original	1389.0	0.131644227029407	0.0794694604200248	0.112628387698921	0.629965410595787	0.623301777143028
SKP1	Oligodendrocyte	chr5	parmigiano	390.0	0.060122663593885	0.172572712773392	0.0526394739795604	0.650135345535724	0.494037051380691
SKP2	Astrocyte	chr5	Original	857.0	0.5031102493672	0.244661487063808	0.650791746039014	0.79297774687457	0.629887362493647
SKP2	Astrocyte	chr5	parmigiano	142.0	0.209308008595252	0.0368640126965859	0.609816457841174	0.458600502907519	0.377322713497236
SKP2	Coding	chr5	Original	192.0	0.779346447295173	0.69759112005742	0.0320564783144559	0.396398643562705	0.122272765443631
SKP2	Coding	chr5	parmigiano	111.0	0.721136447777521	0.693872251652204	0.766718552544843	0.87574343696758	0.767171676832797
SKP2	Microglia	chr5	Original	670.0	0.403638591131623	0.108937622946414	0.688445032036596	0.4682728387047	0.236630111048892
SKP2	Microglia	chr5	parmigiano	103.0	0.390659135272137	0.239364834456986	0.769976533610522	0.344812456135365	0.224633958619311
SKP2	Neuron	chr5	Original	670.0	0.767704202140781	0.241162922146851	0.955615460543757	0.471091271753906	0.383561220504618
SKP2	Neuron	chr5	parmigiano	61.0	0.0042915294968131	0.0015502578321345	0.262142005833511	0.388355204767702	0.218060958537816
SKP2	Oligodendrocyte	chr5	Original	798.0	0.515653649858568	0.189689376186701	0.601429921323069	0.462634852621472	0.516039912838816
SKP2	Oligodendrocyte	chr5	parmigiano	153.0	0.0150429118991451	0.0663621187009529	0.989380600584117	0.701363107662266	0.554188871742159
SLA	Astrocyte	chr8	Original	1174.0	0.46612948457989	0.109668191943974	0.665236983777591	0.372557878155958	0.1641394114083
SLA	Astrocyte	chr8	parmigiano	141.0	0.239889617811483	0.170800716667238	0.18235577634963	0.323047791076974	0.0769269724418731
SLA	Coding	chr8	Original	530.0	0.91716627039554	0.512771059679042	0.444799599502137	0.822935061879152	0.502542724210283
SLA	Coding	chr8	parmigiano	247.0	0.689218454284798	0.841106018758918	0.397856008751426	0.959659649249427	0.965138990133793
SLA	Neuron	chr8	Original	1007.0	0.677479483595322	0.0982213609234501	0.451855971942167	0.215290464395652	0.228757734072999
SLA	Neuron	chr8	parmigiano	66.0	0.745426757511537	0.850158532124295	0.409150408778056	0.0881646097098046	0.13795154563666
SLA	Oligodendrocyte	chr8	Original	1381.0	0.418567910442432	0.0452105098181511	0.845992205304607	0.330928927824201	0.118340773404135
SLA	Oligodendrocyte	chr8	parmigiano	193.0	0.14037269683114	0.0832725605128686	0.631775599490309	0.259049912371028	0.0329415113168775
SLA2	Coding	chr20	Original	203.0	0.269674378181434	0.161479899992037	0.25020381814427	0.417037805261357	0.257307792207736
SLA2	Coding	chr20	parmigiano	79.0	0.891513923044747	0.870335853195301	0.620399107333779	0.83008728009597	0.758253106723564
SLA2	Microglia	chr20	Original	928.0	0.719787550737721	0.656329122610287	0.911830196513146	0.464002646625419	0.810374637445568
SLA2	Microglia	chr20	parmigiano	262.0	0.972044976558653	0.906799598231353	0.747460535289427	0.986295329106289	0.881476686441046
SLAIN1	Astrocyte	chr13	Original	1067.0	0.823459583879819	0.815857985885854	0.157958827747605	0.795908272297538	0.350444716301535
SLAIN1	Astrocyte	chr13	parmigiano	154.0	0.654120446189685	0.626714326899859	0.612635833856625	0.197856785397959	0.504392059865573
SLAIN1	Coding	chr13	Original	229.0	0.82434771661999	0.300664895429154	0.489368375154686	0.301255689451049	0.130745525118061
SLAIN1	Coding	chr13	parmigiano	138.0	0.816015990161364	0.251964421329461	0.873694983223091	0.313098948566907	0.265139209961354
SLAIN1	Microglia	chr13	Original	948.0	0.739849921652359	0.815151295166053	0.137432057485867	0.736575400720998	0.291888556444831
SLAIN1	Microglia	chr13	parmigiano	115.0	0.856439129545364	0.726848817309744	0.560665059773761	0.718572497771453	0.529523865889436
SLAIN1	Neuron	chr13	Original	755.0	0.776595236533392	0.766001961877076	0.270065185207436	0.515674949256135	0.542931690792045
SLAIN1	Neuron	chr13	parmigiano	48.0	0.470165946441702	0.468764038203608	0.778325326348043	0.123745264816238	0.340833712328249
SLAIN1	Oligodendrocyte	chr13	Original	890.0	0.915891919436392	0.79507129853149	0.311902349967359	0.48193580433872	0.563613813686336
SLAIN1	Oligodendrocyte	chr13	parmigiano	124.0	0.924159043573578	0.868769902285727	0.708178545246444	0.629452462490526	0.692745145065333
SLAIN2	Astrocyte	chr4	Original	636.0	0.783856553423547	0.93139280250917	0.522254978168157	0.941641319001186	1.0
SLAIN2	Astrocyte	chr4	parmigiano	87.0	0.917063600190377	0.135024876077594	0.998105015821463	0.615650813256491	0.309358604082224
SLAIN2	Coding	chr4	Original	313.0	0.800511179537072	0.928850900737386	0.755405703391268	0.623676566333555	0.960234655270534
SLAIN2	Coding	chr4	parmigiano	144.0	0.0325302736414258	0.171479807733737	0.594440411797525	0.562297767682002	0.626531673864303
SLAIN2	Microglia	chr4	Original	778.0	0.844375097698077	0.958958623093309	0.856579236117949	0.972360048853399	0.966880233300709
SLAIN2	Microglia	chr4	parmigiano	112.0	0.682004207876997	0.153295881560094	0.974310495179062	0.529323439935255	0.326210980203424
SLAIN2	Neuron	chr4	Original	633.0	0.44329825850177	0.93148489740685	0.525225372589964	0.712310671851278	0.970696585762394
SLAIN2	Neuron	chr4	parmigiano	74.0	0.565133610385421	0.131076411530873	0.966000375467042	0.814960900822977	0.410957926446903
SLAIN2	Oligodendrocyte	chr4	Original	657.0	0.856952685979622	0.928622380759604	0.494815094961867	0.941181381989026	0.905282877938732
SLAIN2	Oligodendrocyte	chr4	parmigiano	98.0	0.604952157798039	0.476827205084842	0.636318637609789	0.814621533733917	0.548864774560499
SLAMF1	Coding	chr1	Original	232.0	0.8426096131245	0.855070434750599	0.841178981362066	0.625068025300862	0.566692628016268
SLAMF1	Coding	chr1	parmigiano	100.0	0.265173058360267	0.606528251692097	0.234590101010943	0.678072699745827	0.21125872656684
SLAMF1	Microglia	chr1	Original	520.0	0.870731440461725	0.755811292910971	0.902874602181461	0.565566915314552	0.472330242833929
SLAMF1	Microglia	chr1	parmigiano	61.0	0.985916011416174	0.995436961831398	0.919483544011108	0.988618628268895	0.874610199168424
SLAMF6	Coding	chr1	Original	145.0	0.950028350153849	0.638994021193917	0.289565963492931	0.864581375190484	0.8686017297104
SLAMF6	Coding	chr1	parmigiano	75.0	0.776370429359944	0.520597120981475	0.713614706044739	0.877937237423003	0.657126995281242
SLAMF6	Microglia	chr1	Original	508.0	0.973839304263649	0.324041532507858	0.624735815456185	0.939577032191094	0.619113598235403
SLAMF6	Microglia	chr1	parmigiano	56.0	0.961008051129951	0.992868594517147	0.719244053501394	0.998567300979963	0.841043321558456
SLAMF7	Coding	chr1	Original	251.0	0.749241297332662	0.461940219190503	0.861071359159797	0.313950501191753	0.323656223382
SLAMF7	Coding	chr1	parmigiano	111.0	0.0430838789501018	0.0121830453396181	0.389721698503673	0.233928278540912	0.0704410007224459
SLAMF7	Microglia	chr1	Original	508.0	0.550433496574998	0.466770531991686	0.323123172096285	0.360371189075959	0.577639067258107
SLAMF7	Microglia	chr1	parmigiano	60.0	0.737985937801472	0.816316098434795	0.699329086709368	0.996303959062547	0.905972380239461
SLAMF8	Coding	chr1	Original	227.0	0.0494621425178154	0.0417236844365451	0.17002551525278	0.0320839372093907	0.120803994986609
SLAMF8	Coding	chr1	parmigiano	125.0	0.543557668803599	0.457496596658746	0.181747786336626	0.721882371906294	0.31711318568897
SLAMF8	Microglia	chr1	Original	843.0	0.0998557675954854	0.0424385742385463	0.830430620771619	0.0600981293288227	0.0437381669549596
SLAMF8	Microglia	chr1	parmigiano	166.0	0.353791970120251	0.256253082953128	0.237023604795761	0.579426572254145	0.485704926643418
SLAMF8	Neuron	chr1	Original	834.0	0.114030628519118	0.136040150756057	0.582133212417733	0.107540400311591	0.202211413010999
SLAMF8	Neuron	chr1	parmigiano	70.0	0.905551360614454	0.935206298605535	0.744666595150921	0.654947507024946	0.976222194807449
SLAMF9	Coding	chr1	Original	61.0	0.195276519645535	0.258137432824157	0.184021292884653	0.379753644953264	0.177468666754317
SLAMF9	Coding	chr1	parmigiano	32.0	0.896779023043621	0.161850246838373	0.244516358561155	0.497447345094896	0.193730019648301
SLAMF9	Microglia	chr1	Original	523.0	0.389413703246651	0.331646879280737	0.904174878072978	0.49347597238278	0.24680525238106
SLAMF9	Microglia	chr1	parmigiano	108.0	0.185409400071636	0.17078902668415	0.769706359002191	0.201786899564896	0.178774973966776
SLBP	Astrocyte	chr4	Original	707.0	0.225127497742187	0.0285338493134899	0.0729518379473014	0.658051785510706	0.289527789122759
SLBP	Astrocyte	chr4	parmigiano	222.0	0.412765185048693	0.662220436579791	0.243941712230659	0.521417055969103	0.221375968488281
SLBP	Coding	chr4	Original	138.0	0.146109494860997	0.0739919356359329	0.0626955444632093	0.933880799857681	0.598309072999914
SLBP	Coding	chr4	parmigiano	80.0	0.291678135258044	0.161408261107166	0.663108818886818	0.735672425614999	0.321272786604027
SLBP	Microglia	chr4	Original	768.0	0.159927511905361	0.0299180025597707	0.0713735356441145	0.939726925876525	0.452068138392343
SLBP	Microglia	chr4	parmigiano	288.0	0.61584077814009	0.82350475422425	0.583710787503597	0.576498199943966	0.720886684248999
SLBP	Neuron	chr4	Original	784.0	0.0312167061318557	0.0130444804241165	0.433590688339657	0.162532965434595	0.21320242622042
SLBP	Neuron	chr4	parmigiano	132.0	0.330172171326895	0.221405790975883	0.926412579297602	0.565542457724067	0.726592334476757
SLBP	Oligodendrocyte	chr4	Original	666.0	0.0983524947459062	0.0299751311663429	0.0551409797627768	0.788692196579581	0.405258683099391
SLBP	Oligodendrocyte	chr4	parmigiano	287.0	0.829641140021592	0.870548720570596	0.666035058904579	0.708745385846886	0.436751476874478
SLC10A1	Coding	chr14	Original	145.0	0.123268839957189	0.0915269757227793	0.0320069161186126	0.358640284032069	0.210489087583833
SLC10A1	Coding	chr14	parmigiano	70.0	0.619760779653538	0.850694321851777	0.549569938481665	0.861039219451903	0.600812718453073
SLC10A2	Coding	chr13	Original	279.0	0.849333563600674	0.674222894166708	0.627029270860611	0.6513531493938	0.776575187607331
SLC10A2	Coding	chr13	parmigiano	139.0	0.47309063950618	0.301541906781233	0.380667765419275	0.627968467274074	0.343172519696698
SLC10A2	Oligodendrocyte	chr13	Original	1140.0	0.559928503190869	0.552193860562721	0.561340273969753	0.22099432378563	0.906801772237209
SLC10A2	Oligodendrocyte	chr13	parmigiano	251.0	0.232122152668379	0.124772056256605	0.314353201241231	0.253261837041394	0.0995640276205594
SLC10A4	Astrocyte	chr4	Original	566.0	0.28636835992296	0.33763053433094	0.495833970333087	0.500305867549633	0.55878329355511
SLC10A4	Astrocyte	chr4	parmigiano	159.0	0.327854037910946	0.242714812337989	0.0880339308957541	0.313611000631298	0.0662132652832748
SLC10A4	Coding	chr4	Original	128.0	0.285106778794345	0.352524192308104	0.178077368069885	0.333314588846719	0.538270608492784
SLC10A4	Coding	chr4	parmigiano	56.0	0.266403551699793	0.125453970836659	0.322530103613372	0.139489092290962	0.0806041995897714
SLC10A4	Microglia	chr4	Original	699.0	0.308112549048906	0.58874577899977	0.263440451669076	0.407904448623339	0.350960451814575
SLC10A4	Microglia	chr4	parmigiano	162.0	0.0551080300630689	0.13931102372295	0.0121568846413379	0.0472951868153453	0.0085623713943116
SLC10A4	Neuron	chr4	Original	582.0	0.50241336895513	0.426101544078375	0.730821969114277	0.47190392289406	0.690969219367526
SLC10A4	Neuron	chr4	parmigiano	81.0	0.362520022589339	0.204638708518499	0.125796464605278	0.238110402257204	0.21108100003299
SLC10A4	Oligodendrocyte	chr4	Original	682.0	0.428046253543067	0.653658874444382	0.572096841260807	0.432177653228434	0.472829343989457
SLC10A4	Oligodendrocyte	chr4	parmigiano	133.0	0.604772555715848	0.442358217848811	0.95550712909376	0.358560613280056	0.600157406413244
SLC10A5	Astrocyte	chr8	Original	243.0	0.829210835047568	0.86013425160289	0.64328701217809	0.433016947001201	0.60401262961608
SLC10A5	Astrocyte	chr8	parmigiano	104.0	0.638713751159382	0.259829956217807	0.502876875016619	0.161571364501999	0.138305083230713
SLC10A5	Coding	chr8	Original	124.0	0.902606765996111	0.789850644916887	0.718246562246553	0.100055982245323	0.731114230074496
SLC10A5	Coding	chr8	parmigiano	51.0	0.474649660066846	0.0702432753001395	0.617767669131467	0.0271704990518576	0.0370110464556097
SLC10A5	Microglia	chr8	Original	382.0	0.694976331439541	0.871660546886592	0.809932974006485	0.671755064799076	0.703344208468599
SLC10A5	Microglia	chr8	parmigiano	82.0	0.377934383955085	0.433255137344789	0.687543180452324	0.219429373861735	0.344623639112823
SLC10A5	Neuron	chr8	Original	292.0	0.742548159350326	0.810325165494705	0.81142442423944	0.755597690025073	0.609462617546549
SLC10A5	Neuron	chr8	parmigiano	62.0	0.865254652526934	0.766389624649288	0.8386857363102	0.721547104748062	0.736433553010387
SLC10A6	Astrocyte	chr4	Original	578.0	0.297330742259874	0.836753553308733	0.618680611949424	0.542603869179753	0.759177683097874
SLC10A6	Astrocyte	chr4	parmigiano	184.0	0.940865959377116	0.960338944053334	0.857656213902772	0.97316433972078	0.746441583534833
SLC10A6	Coding	chr4	Original	75.0	0.579457985458955	0.890991176952734	0.434003798011647	0.3503357056055	0.555740468701502
SLC10A6	Coding	chr4	parmigiano	40.0	0.476576690834212	0.272214390864654	0.410597746320761	0.697815262897444	0.539640526761535
SLC10A6	Neuron	chr4	Original	650.0	0.610503230657975	0.945800520262712	0.712213665551247	0.962659717676077	0.785098124208473
SLC10A6	Neuron	chr4	parmigiano	137.0	0.872947885894682	0.804190728828349	0.821916762117053	0.990739540272008	0.916866636319859
SLC10A6	Oligodendrocyte	chr4	Original	686.0	0.275435615424542	0.896012432335228	0.517675000239735	0.572966292814582	0.698246019744788
SLC10A6	Oligodendrocyte	chr4	parmigiano	296.0	0.325360941346123	0.653274197757202	0.161293371329653	0.464424695748812	0.552007272639527
SLC10A7	Astrocyte	chr4	Original	1038.0	0.828662448953714	0.275852248202432	0.461882495276388	0.110930000558581	0.0768981654948695
SLC10A7	Astrocyte	chr4	parmigiano	78.0	0.0998211392515738	0.099378580571502	0.055574549391081	0.770470580293042	0.341334263288534
SLC10A7	Coding	chr4	Original	345.0	0.822278139322488	0.374999059883886	0.915551417048549	0.135654022706664	0.378091366807809
SLC10A7	Coding	chr4	parmigiano	211.0	0.593131692541719	0.322314239520578	0.95962749965125	0.643132797783667	0.804638626607915
SLC10A7	Microglia	chr4	Original	952.0	0.837139468000377	0.455094872264912	0.777645750019885	0.0615553768769134	0.0991736393831674
SLC10A7	Microglia	chr4	parmigiano	69.0	0.575297639461201	0.741450794687129	0.486997918379547	0.540384169207519	0.783567804750089
SLC10A7	Neuron	chr4	Original	1213.0	0.838186712684277	0.456970711706452	0.991199921382791	0.538783527096588	0.295223466759351
SLC10A7	Neuron	chr4	parmigiano	58.0	0.19035493012108	0.256258739009524	0.256561473192659	0.370830165718907	0.503009271776478
SLC10A7	Oligodendrocyte	chr4	Original	927.0	0.794767572630232	0.464996022606623	0.843602963765845	0.0952227252132143	0.111102692946802
SLC10A7	Oligodendrocyte	chr4	parmigiano	83.0	0.720806309303387	0.668593630780996	0.526308107072364	0.416911747864223	0.715692731423681
SLC11A1	Astrocyte	chr2	Original	1595.0	0.973685244506336	0.102047134185277	0.526005790694332	0.149280666408487	0.101922604197118
SLC11A1	Astrocyte	chr2	parmigiano	433.0	0.0485523349533519	0.0181316655527999	0.0620489112220423	0.277812566526182	0.0534537140311923
SLC11A1	Coding	chr2	Original	610.0	0.229897325174906	0.491623626871573	0.0603469540554958	0.0333226442866521	0.404973556146643
SLC11A1	Coding	chr2	parmigiano	300.0	0.316566151277753	0.496410389083325	0.136389296373484	0.689767301051733	0.722195091112487
SLC11A1	Microglia	chr2	Original	1228.0	0.158973248925549	0.118352266510491	0.374463694636693	0.109495415922041	0.199082235177066
SLC11A1	Microglia	chr2	parmigiano	268.0	0.0405301085178508	0.0113340199224757	0.759985247929419	0.130379709261582	0.0300165173556393
SLC11A1	Neuron	chr2	Original	1392.0	0.979569195271537	0.0406517094049062	0.404454778552166	0.163188186746055	0.0681996691177194
SLC11A1	Neuron	chr2	parmigiano	273.0	0.264836461505136	0.28898718708851	0.127975161519258	0.73280600441351	0.345986985162329
SLC11A2	Astrocyte	chr12	Original	1250.0	0.614763131313608	0.530737752195865	0.595506957693236	0.732591512751338	0.785311434795578
SLC11A2	Astrocyte	chr12	parmigiano	312.0	0.308363654671076	0.268855412267627	0.535727745821234	0.778920136074477	0.417014641956537
SLC11A2	Coding	chr12	Original	540.0	0.239782084165195	0.15914513229704	0.920663614788986	0.871000318981025	0.859962947696725
SLC11A2	Coding	chr12	parmigiano	302.0	0.433142081495491	0.192963851639567	0.881577547441009	0.532300576274505	0.505308020882409
SLC11A2	Microglia	chr12	Original	1095.0	0.763408711318563	0.229532047549067	0.804233891447903	0.42178568008257	0.481039867787281
SLC11A2	Microglia	chr12	parmigiano	305.0	0.802758743832437	0.731472731224112	0.961574133356656	0.483322583686696	0.651547320034943
SLC11A2	Neuron	chr12	Original	1296.0	0.658732703875229	0.405151022744052	0.849056754006783	0.805850713468897	0.75026998696879
SLC11A2	Neuron	chr12	parmigiano	261.0	0.159721306527244	0.0848078510852565	0.373214901578311	0.175327214975013	0.255182985753114
SLC11A2	Oligodendrocyte	chr12	Original	950.0	0.855529536478956	0.18463731413403	0.979150160150737	0.408382326477936	0.464770654714567
SLC11A2	Oligodendrocyte	chr12	parmigiano	262.0	0.160887006351081	0.495720629460296	0.245157060423026	0.564837009803442	0.631873429500023
SLC12A1	Coding	chr15	Original	792.0	0.473222071685335	0.306133800663228	0.849434473074717	0.788453085398351	0.751217185184224
SLC12A1	Coding	chr15	parmigiano	422.0	0.813801331117993	0.219629244179826	0.327100894077646	0.538847811679186	0.326091620536792
SLC12A2	Astrocyte	chr5	Original	1056.0	0.0773550707160333	0.022127774499567	0.0418916237705931	0.0673563762346469	0.0229007448832721
SLC12A2	Astrocyte	chr5	parmigiano	118.0	0.459871095596977	0.142003620206252	0.67162447076935	0.235493227147317	0.0370392582994269
SLC12A2	Coding	chr5	Original	658.0	0.0802466032636464	0.078824761319328	0.0303614764565109	0.146248108007733	0.214134969868858
SLC12A2	Coding	chr5	parmigiano	318.0	0.195905550959815	0.191102780625165	0.254371936641621	0.285134272626551	0.185958079655199
SLC12A2	Microglia	chr5	Original	1064.0	0.0792193913897298	0.0219833333122163	0.037417583636277	0.129309628644447	0.0176505292413929
SLC12A2	Microglia	chr5	parmigiano	132.0	0.111318435493083	0.0721665162514606	0.0468877164759328	0.18943212988967	0.0343425805596952
SLC12A2	Neuron	chr5	Original	1066.0	0.0900938320509347	0.0218131152463802	0.0357484139383984	0.0373279234631099	0.0186876754722139
SLC12A2	Neuron	chr5	parmigiano	117.0	0.107052956895314	0.0631946839514721	0.116253997285825	0.200491995270772	0.0542881301064472
SLC12A2	Oligodendrocyte	chr5	Original	1071.0	0.0762452616873565	0.0218675114863854	0.0346262611941258	0.141172592878153	0.0236124490326959
SLC12A2	Oligodendrocyte	chr5	parmigiano	118.0	0.0296521842147275	0.0141532771228373	0.0155677739047848	0.0702057189964226	0.0197277503875277
SLC12A3	Coding	chr16	Original	452.0	0.734819716952272	0.834131894901211	0.545776525445962	0.826707215593963	0.625004371528649
SLC12A3	Coding	chr16	parmigiano	217.0	0.866942166075455	0.335024444292883	0.938319102333743	0.88811384373124	0.510278590496151
SLC12A3	Microglia	chr16	Original	1250.0	0.648371630417592	0.43981472653185	0.689789635670536	0.975539711458287	0.932309026799663
SLC12A3	Microglia	chr16	parmigiano	204.0	0.657038047959583	0.765306657404684	0.330329672466765	0.442300761961975	0.896549914952302
SLC12A3	Neuron	chr16	Original	1249.0	0.818123541759341	0.524268558540216	0.659371329685132	0.385812181425249	0.875329342186366
SLC12A3	Neuron	chr16	parmigiano	160.0	0.357134261368944	0.379838430626797	0.174374244332587	0.130092007219871	0.045348012537353
SLC12A4	Astrocyte	chr16	Original	1315.0	0.662298910102179	0.667708584030019	0.702626486726302	0.285835175147196	0.831000406385659
SLC12A4	Astrocyte	chr16	parmigiano	334.0	0.380622944612364	0.370453631452069	0.669407806661602	0.559181478450601	0.247253125741344
SLC12A4	Coding	chr16	Original	510.0	0.275801052537115	0.538946604597397	0.412663659809313	0.0114375642149795	0.645420587338441
SLC12A4	Coding	chr16	parmigiano	265.0	0.182565595755564	0.147584174512302	0.269984738285957	0.426845333496138	0.350497385388936
SLC12A4	Microglia	chr16	Original	1297.0	0.827309037326657	0.66236676172825	0.572975277545994	0.312959895883412	0.725840942149639
SLC12A4	Microglia	chr16	parmigiano	408.0	0.610615104283721	0.72374712869976	0.357502312385403	0.800326059785449	0.348200954092014
SLC12A4	Oligodendrocyte	chr16	Original	1441.0	0.774154044494415	0.622336870489485	0.683940958625573	0.365063338255868	0.769093302437871
SLC12A4	Oligodendrocyte	chr16	parmigiano	632.0	0.842269478721058	0.513330979701716	0.991741450619838	0.858748453266907	0.568455010118461
SLC12A5	Astrocyte	chr20	Original	1459.0	0.600398478506716	0.55434488967652	0.241375144490463	0.827037327045984	0.563939060169352
SLC12A5	Astrocyte	chr20	parmigiano	458.0	0.263524486548328	0.314088673333587	0.382785584327667	0.791432197364026	0.765524706475832
SLC12A5	Coding	chr20	Original	501.0	0.918721513180141	0.940745574736022	0.701615427738732	0.868507966780751	0.958118308756308
SLC12A5	Coding	chr20	parmigiano	343.0	0.904603779000631	0.541568390761755	0.823551080897456	0.743197503732026	0.510793083500573
SLC12A5	Neuron	chr20	Original	1137.0	0.754734773509369	0.809840097170129	0.440468770658836	0.908357086533599	0.873393576405743
SLC12A5	Neuron	chr20	parmigiano	240.0	0.0960189043777275	0.196568491677218	0.671619614877409	0.600558474149282	0.429091958177945
SLC12A6	Astrocyte	chr15	Original	1247.0	0.922495527353683	0.704466005281497	0.82572865185286	0.601151454076005	0.616437077055151
SLC12A6	Astrocyte	chr15	parmigiano	290.0	0.857106215976902	0.707118993365793	0.731828180826386	0.997143081482774	1.0
SLC12A6	Coding	chr15	Original	539.0	0.880277954469677	0.56805298012075	0.515595229315738	0.462154306786344	0.655497100894562
SLC12A6	Coding	chr15	parmigiano	294.0	0.464030075831478	0.384681443998792	0.570267098885884	0.393275423783599	0.353335484092319
SLC12A6	Microglia	chr15	Original	1095.0	0.804217712946046	0.581551106635809	0.621516897050336	0.591963980571053	0.551165021001707
SLC12A6	Microglia	chr15	parmigiano	272.0	0.938497434456452	0.646101748489464	0.590287898061782	0.520236662333583	0.474861523988487
SLC12A6	Oligodendrocyte	chr15	Original	1147.0	0.885378763181474	0.629954566695081	0.499090591661813	0.570655974593841	0.532663890700156
SLC12A6	Oligodendrocyte	chr15	parmigiano	304.0	0.611730790090322	0.510620053616418	0.67528852418771	0.395799559111518	0.452742299476415
SLC12A7	Astrocyte	chr5	Original	2051.0	0.0430434801302516	0.0445857967804319	0.445078976779977	0.0360546030568712	0.0689211512872243
SLC12A7	Astrocyte	chr5	parmigiano	142.0	0.697433115722956	0.53504911964546	0.611410667557938	0.760081549912996	0.673317089214546
SLC12A7	Coding	chr5	Original	589.0	0.0657312938222852	0.0583214048098806	0.294326674212993	0.0562037605738468	0.0990298087500868
SLC12A7	Coding	chr5	parmigiano	231.0	0.94683731427581	0.432536468758138	0.880653755025365	0.678821426955865	0.932604828613609
SLC12A7	Microglia	chr5	Original	1952.0	0.058622836594405	0.0433538015401683	0.280290058725131	0.0608331861905658	0.0924102147517321
SLC12A7	Microglia	chr5	parmigiano	167.0	0.870740036837331	0.775235727839165	0.827999070934767	0.823088112081891	0.688639317094775
SLC12A7	Neuron	chr5	Original	2446.0	0.046378595460388	0.0342572520573914	0.383858733704331	0.0359958813183098	0.0939107891461404
SLC12A7	Neuron	chr5	parmigiano	144.0	0.664248138298005	0.185802340976371	0.742901738341246	0.704783509214603	0.776653398136706
SLC12A7	Oligodendrocyte	chr5	Original	2915.0	0.118073175014209	0.0430271039800101	0.125052396954848	0.0534676324958556	0.0528260035934796
SLC12A7	Oligodendrocyte	chr5	parmigiano	340.0	0.633229693345264	0.172086999257457	0.648359756593575	0.419916679344093	0.0832714361074511
SLC12A8	Astrocyte	chr3	Original	1504.0	0.508181801641724	0.267556781232369	0.49355034431641	0.174002509576954	0.174842673302027
SLC12A8	Astrocyte	chr3	parmigiano	157.0	0.550305217922052	0.489901861341487	0.578249691085553	0.829319237454212	0.646862699983091
SLC12A8	Coding	chr3	Original	371.0	0.829789152309261	0.963309849416619	0.714838333891257	0.585330835524425	0.414857875288407
SLC12A8	Coding	chr3	parmigiano	180.0	0.944632558319247	0.702288108499117	0.897772311934522	0.914800246085517	0.846157045253242
SLC12A8	Microglia	chr3	Original	1583.0	0.493555180133099	0.232130323794903	0.338671780347451	0.72413199997362	0.207589555304663
SLC12A8	Microglia	chr3	parmigiano	227.0	0.654051420142923	0.35262812504673	0.675947521570501	0.554395639451685	0.342949339633827
SLC12A8	Neuron	chr3	Original	1311.0	0.49122690465229	0.343238756398453	0.632492631797808	0.626141762910747	0.256988336162976
SLC12A8	Neuron	chr3	parmigiano	102.0	0.941089827667272	0.688083922921781	0.968622789021594	0.691380708431371	0.611512777884133
SLC12A8	Oligodendrocyte	chr3	Original	1409.0	0.27197357160782	0.172012423378235	0.353801634799223	0.630167414172182	0.215077727902249
SLC12A8	Oligodendrocyte	chr3	parmigiano	162.0	0.417757209761109	0.390371982086426	0.633209455474613	0.641079957671777	0.189922273638119
SLC12A9	Astrocyte	chr7	Original	1650.0	0.713866121927672	0.682022697648082	0.564782512996824	0.572102572453359	0.874668789851216
SLC12A9	Astrocyte	chr7	parmigiano	522.0	0.377753544040098	0.415772807999705	0.181211940600192	0.367223631746048	0.402788183418895
SLC12A9	Coding	chr7	Original	663.0	0.429854300383797	0.767962843361431	0.156084368538125	0.869356026309894	0.903846012180846
SLC12A9	Coding	chr7	parmigiano	293.0	0.174324112945249	0.111677002133563	0.137327375041113	0.783335857924816	0.483583052947322
SLC12A9	Microglia	chr7	Original	1495.0	0.799492916106326	0.727468229670122	0.907852029928545	0.895867186148725	0.757369766167818
SLC12A9	Microglia	chr7	parmigiano	426.0	0.649606359266351	0.468929310144848	0.782344752147167	0.948652349981638	0.870942551687454
SLC12A9	Neuron	chr7	Original	1479.0	0.591780438721617	0.580860397171822	0.410382578693891	0.96706044298522	0.935599882761875
SLC12A9	Neuron	chr7	parmigiano	308.0	0.688458717063591	0.319400107813536	0.586267981177387	0.643683601936168	0.547252433800308
SLC12A9	Oligodendrocyte	chr7	Original	1468.0	0.72946108953359	0.665477751486983	0.656730464716063	0.696485012375753	0.855419358509259
SLC12A9	Oligodendrocyte	chr7	parmigiano	504.0	0.709183626827878	0.811773106939642	0.305080887953818	0.430752291768074	0.420895450795731
SLC13A1	Coding	chr7	Original	260.0	0.920290456600305	0.965733985208226	0.0471615923114343	0.32693187592263	0.614296310436679
SLC13A1	Coding	chr7	parmigiano	159.0	0.298530968215816	0.77417965213668	0.0383419850476468	0.333879463212683	0.119170315265261
SLC13A2	Coding	chr17	Original	207.0	0.551287434037138	0.44869939524534	0.288681225278522	0.392942240002958	0.293507552849611
SLC13A2	Coding	chr17	parmigiano	149.0	0.95629685948894	0.644804760789272	0.959743255847403	0.714598187054261	0.69281035538948
SLC13A3	Astrocyte	chr20	Original	1087.0	0.935137979188671	0.598581623842304	0.6134479356341	0.844743801293575	0.97172470604085
SLC13A3	Astrocyte	chr20	parmigiano	172.0	0.898759532261069	0.899326928321627	0.935167036038614	0.92248950685687	0.861376377193664
SLC13A3	Coding	chr20	Original	358.0	0.737804172619144	0.909302063656359	0.321929210248299	0.597712086517759	0.921286614673835
SLC13A3	Coding	chr20	parmigiano	191.0	0.392884222381895	0.353781994879192	0.170909177479297	0.526388794400425	0.199222320606017
SLC13A3	Oligodendrocyte	chr20	Original	965.0	0.80477361433176	0.646880551346149	0.27036711787473	0.953870549195361	0.960445429083628
SLC13A3	Oligodendrocyte	chr20	parmigiano	126.0	0.834840678313774	0.710307089183331	0.962852142388871	0.548910606354479	0.808811941482801
SLC13A4	Astrocyte	chr7	Original	1104.0	0.0244664797218681	0.188076867346221	0.423926898932206	0.662922633885022	0.449534841919984
SLC13A4	Astrocyte	chr7	parmigiano	141.0	0.0031623102345934	0.437053893852894	0.507842018396828	0.562686965149249	0.402183753173695
SLC13A4	Coding	chr7	Original	610.0	0.0871916530843957	0.325620031375656	0.846863646569421	0.724806186213425	0.612564461436052
SLC13A4	Coding	chr7	parmigiano	300.0	0.707463369574022	0.873365016707496	0.449935333027053	0.329473524882279	0.205127974455203
SLC13A5	Astrocyte	chr17	Original	906.0	0.637568506275449	0.35628168669863	0.913919999996709	0.344809107060931	0.265643133414964
SLC13A5	Astrocyte	chr17	parmigiano	114.0	0.906662633164446	0.333583649445275	0.607036110127015	0.908897297372081	0.706404133188795
SLC13A5	Coding	chr17	Original	621.0	0.549826938107073	0.323090619713188	0.157301023382602	0.333278916219826	0.0579702542732494
SLC13A5	Coding	chr17	parmigiano	273.0	0.37980438431837	0.217247669838091	0.475091280476388	0.770295168670564	0.431624628347854
SLC13A5	Oligodendrocyte	chr17	Original	1082.0	0.134910430447554	0.248428033349379	0.553637924764765	0.376928171432623	0.32268730145481
SLC13A5	Oligodendrocyte	chr17	parmigiano	233.0	0.0178888303178277	0.0134853880947303	0.0031147241722223	0.207462583220009	0.0413153031975761
SLC14A1	Astrocyte	chr18	Original	651.0	0.593631226156144	0.355395236239785	0.350240338890462	0.246934695738344	0.0812909883333394
SLC14A1	Astrocyte	chr18	parmigiano	94.0	0.680720339990754	0.449543277679422	0.895812411689229	0.396603829595693	0.360776922781287
SLC14A1	Coding	chr18	Original	402.0	0.623070067446135	0.333466007747977	0.247901523373017	0.125376997529133	0.0192851076455037
SLC14A1	Coding	chr18	parmigiano	232.0	0.508256997747432	0.403914219558294	0.756470179723923	0.103152865967378	0.0849810146412903
SLC14A1	Neuron	chr18	Original	884.0	0.356891246242621	0.301898271380799	0.346044716429025	0.314255169602636	0.0376351268033632
SLC14A1	Neuron	chr18	parmigiano	113.0	0.0956828479865526	0.114443833733533	0.0789110015553339	0.0128165255081508	0.013565768674802
SLC14A2	Coding	chr18	Original	769.0	0.259273072612212	0.569118666576617	0.796110396737338	0.856539925603885	0.781167285197463
SLC14A2	Coding	chr18	parmigiano	370.0	0.871868734688915	0.923807239552838	0.086185133238643	0.647554308872883	0.282315965034826
SLC15A1	Coding	chr13	Original	275.0	0.167315537700304	0.149220966237699	0.0207975207333686	0.537144306011189	0.161236407947284
SLC15A1	Coding	chr13	parmigiano	121.0	0.0520515657437141	0.295044088988103	0.0232418430376747	0.0647386953467727	0.425993545689327
SLC15A2	Astrocyte	chr3	Original	650.0	0.903433192184034	0.715462295745475	0.118992321628666	0.281165879603064	0.0519871823008039
SLC15A2	Astrocyte	chr3	parmigiano	76.0	0.908970547047257	0.952141312343598	0.790444036674596	0.921397896156156	0.800952279193651
SLC15A2	Coding	chr3	Original	308.0	0.48669035614428	0.459028690950444	0.249623467805715	0.478595898353541	0.08834495740064
SLC15A2	Coding	chr3	parmigiano	153.0	0.887359781166641	0.960181499513199	0.694752499989681	0.725044924830428	0.792780835122097
SLC15A2	Microglia	chr3	Original	729.0	0.102343767833923	0.208646084653801	0.0359367011733405	0.0235319986869729	0.0089194882705313
SLC15A2	Microglia	chr3	parmigiano	115.0	0.262325398488511	0.141965376519057	0.249765359681115	0.619387868741608	0.254255749484907
SLC15A2	Neuron	chr3	Original	773.0	0.127069262218027	0.422582476468911	0.049652398747579	0.0718458609981466	0.0156648902469739
SLC15A2	Neuron	chr3	parmigiano	91.0	0.443828395706173	0.676305591399617	0.460725033153333	0.538547028724896	0.423998080133533
SLC15A2	Oligodendrocyte	chr3	Original	1330.0	0.633364622472053	0.928070002773408	0.113166227130112	0.167039372724835	0.0162363898190516
SLC15A2	Oligodendrocyte	chr3	parmigiano	216.0	0.265768429328626	0.124512164912797	0.697255450193974	0.601117679480955	0.214346385173325
SLC15A3	Astrocyte	chr11	Original	762.0	0.610670356917045	0.785756445479876	0.761435193976193	0.0970738956709151	0.82248444147857
SLC15A3	Astrocyte	chr11	parmigiano	194.0	0.738457368129275	0.878584786221555	0.73300976293895	0.104275716230577	0.856803745312789
SLC15A3	Coding	chr11	Original	389.0	0.700766230157314	0.742605056835778	0.918949807203124	0.0144365511016631	0.741805640647371
SLC15A3	Coding	chr11	parmigiano	183.0	0.686141399604089	0.418050616706132	0.994821170039844	0.0222788460124637	0.743244250178586
SLC15A3	Microglia	chr11	Original	810.0	0.9915327646655	0.813118517879123	0.898643364028642	0.103930311254131	0.747759980538306
SLC15A3	Microglia	chr11	parmigiano	177.0	0.814411220266078	0.887058317958439	0.546777915168271	0.138283480218718	0.733863762578472
SLC15A3	Neuron	chr11	Original	932.0	0.599279665533683	0.71571156641257	0.268297437291109	0.0395855649063741	0.56899569892251
SLC15A3	Neuron	chr11	parmigiano	146.0	0.464936423030863	0.868182979268052	0.789353462310393	0.0213983533303228	0.83830686408836
SLC15A4	Astrocyte	chr12	Original	934.0	0.567067393208515	0.261235178549498	0.379352981356351	0.554174992223588	0.683138097349745
SLC15A4	Astrocyte	chr12	parmigiano	105.0	0.727681311756273	0.881895634400293	0.769990377121218	0.993079188108379	0.82374748569986
SLC15A4	Coding	chr12	Original	456.0	0.914064484570611	0.43288065250943	0.831045668425529	0.401631367126115	0.725685856180574
SLC15A4	Coding	chr12	parmigiano	192.0	0.803992304297693	0.915574086582141	0.873034581029996	0.999459391559721	0.918717927826343
SLC15A4	Microglia	chr12	Original	994.0	0.431503020245263	0.268697171960728	0.390725688973073	0.465333695471478	0.6868468267768
SLC15A4	Microglia	chr12	parmigiano	147.0	0.414857378922233	0.258800430794827	0.901966814269308	0.96200090945278	0.604660508708525
SLC15A4	Neuron	chr12	Original	966.0	0.176665500953906	0.263396737688424	0.347033568137919	0.484265596172855	0.677365312240755
SLC15A4	Neuron	chr12	parmigiano	94.0	0.87280193977298	0.981371073102983	0.343861072344716	0.956998875431815	0.769989724791494
SLC15A4	Oligodendrocyte	chr12	Original	937.0	0.0790386763796878	0.258602456384701	0.381672010703878	0.432460834717729	0.66927980085001
SLC15A4	Oligodendrocyte	chr12	parmigiano	114.0	0.732085654497941	0.89616045938146	0.405935306156962	0.965937576634565	0.797150911515659
SLC15A5	Coding	chr12	Original	169.0	0.937507207044374	0.473611488505133	0.391147417846927	0.620789583523403	0.52229738322599
SLC15A5	Coding	chr12	parmigiano	79.0	0.95710614602502	0.629618108500929	0.773422178819421	0.822299360016265	0.816059009105683
SLC16A1	Astrocyte	chr1	Original	757.0	0.921580038308195	0.374795381731744	0.172250267306691	0.660997494112689	0.123377857673438
SLC16A1	Astrocyte	chr1	parmigiano	223.0	0.527480652727246	0.506521126086665	0.2801677325801	0.720502760192998	0.541568543177229
SLC16A1	Coding	chr1	Original	385.0	0.936847053868341	0.122086937434367	0.494501078512121	0.382927380976383	0.135902139980446
SLC16A1	Coding	chr1	parmigiano	201.0	0.998135519109301	0.838220705123993	0.334470951968251	0.748381726604301	0.423092381452275
SLC16A1	Microglia	chr1	Original	842.0	0.924599398971248	0.268181900127449	0.396320401748133	0.638413637015847	0.186063073978244
SLC16A1	Microglia	chr1	parmigiano	211.0	0.447034079884292	0.516334272705903	0.375207869385681	0.725551326145784	0.75647724220536
SLC16A1	Neuron	chr1	Original	736.0	0.922792795601526	0.377633409225305	0.1618654262941	0.685778044303786	0.125958726883104
SLC16A1	Neuron	chr1	parmigiano	151.0	0.40088624960314	0.339373341328944	0.407110450709796	0.834068183789906	0.815038409064477
SLC16A1	Oligodendrocyte	chr1	Original	760.0	0.929180278429489	0.28871420539223	0.541440029712478	0.371113259432964	0.279282087771523
SLC16A1	Oligodendrocyte	chr1	parmigiano	194.0	0.445608374631105	0.419896145511058	0.466662474974527	0.844097931451488	0.606655404402443
SLC16A10	Astrocyte	chr6	Original	1235.0	0.010231564802434	0.878282380164454	0.855492062277321	0.155754158423469	0.381682324757801
SLC16A10	Astrocyte	chr6	parmigiano	155.0	0.928602676796004	0.621241096200556	0.895567020569551	0.795326998692527	0.70707345577723
SLC16A10	Coding	chr6	Original	555.0	0.0059159826243637	0.573203489619403	0.123101590985466	0.0875362498847883	0.0536278361941515
SLC16A10	Coding	chr6	parmigiano	267.0	0.798514064891714	0.852136569836386	0.873068150260819	0.684421836143913	0.652450655808691
SLC16A10	Microglia	chr6	Original	1732.0	0.0101419480750665	0.553148249334889	0.775354367525379	0.164031818043328	0.409810752338073
SLC16A10	Microglia	chr6	parmigiano	369.0	0.50387450466611	0.468461442154309	0.156130610054296	0.72468042095795	0.527036141108246
SLC16A10	Neuron	chr6	Original	1188.0	0.0095977717861031	0.693311287366723	0.792382304358511	0.153713302958801	0.538906418231338
SLC16A10	Neuron	chr6	parmigiano	93.0	0.963041985447861	0.955085380584235	0.653249079874616	0.766228707591976	0.979053664960883
SLC16A10	Oligodendrocyte	chr6	Original	1334.0	0.0100580583259575	0.888273283570649	0.591601132720308	0.141122399826398	0.178120175419047
SLC16A10	Oligodendrocyte	chr6	parmigiano	252.0	0.667268945201672	0.645128690515582	0.123781717663787	0.820978688412513	0.615112966654848
SLC16A11	Astrocyte	chr17	Original	545.0	0.0501944932356547	0.0633919972403509	0.115828417846054	0.27610824825588	0.218113947850197
SLC16A11	Astrocyte	chr17	parmigiano	305.0	0.060024930647033	0.0582147406932351	0.0167940435975119	0.153240908206841	0.0315707521420184
SLC16A11	Coding	chr17	Original	137.0	0.218384893281258	0.122227739974023	0.565133804122013	0.906602197159701	0.668833352978517
SLC16A11	Coding	chr17	parmigiano	86.0	0.51642517339877	0.179852588944213	0.602118191573986	0.7763988480715	0.779550860667365
SLC16A11	Microglia	chr17	Original	657.0	0.179979428442932	0.010047504609497	0.545309646603481	0.582437501105245	0.105341756121982
SLC16A11	Microglia	chr17	parmigiano	363.0	0.377193247970012	0.132716810843314	0.277115867996616	0.765313524835142	0.32142078052739
SLC16A11	Neuron	chr17	Original	825.0	0.136111457791153	0.178036468510243	0.105045677610602	0.11659866305235	0.139208710906899
SLC16A11	Neuron	chr17	parmigiano	259.0	0.290041710834928	0.18744970063471	0.19122165639779	0.0664657562904214	0.0731964135689164
SLC16A11	Oligodendrocyte	chr17	Original	1086.0	0.285930826004508	0.105948810942674	0.42143108074422	0.218451610586281	0.358436247638848
SLC16A11	Oligodendrocyte	chr17	parmigiano	658.0	0.325406564775671	0.131341820375116	0.303173118329212	0.377869592693447	0.192008387320618
SLC16A12	Astrocyte	chr10	Original	1083.0	0.643047493438611	0.244040609227324	0.302216921394875	0.791398520121485	0.39184873260877
SLC16A12	Astrocyte	chr10	parmigiano	219.0	0.0351851626283656	0.22804706404015	0.0146374287405302	0.130217813050812	0.0233772474991553
SLC16A12	Coding	chr10	Original	272.0	0.185133404550324	0.209929694635153	0.158879268830852	0.331065638205274	0.351969627891253
SLC16A12	Coding	chr10	parmigiano	137.0	0.52906183983472	0.302500750877181	0.549376450017125	0.715606747184014	0.315657589048925
SLC16A12	Microglia	chr10	Original	1111.0	0.624427755210457	0.123843192336477	0.862155131666781	0.853174071372251	0.375694228922693
SLC16A12	Microglia	chr10	parmigiano	155.0	0.0222406344725283	0.0921427309401838	0.887210989949228	0.857327755527834	0.500163961105972
SLC16A12	Neuron	chr10	Original	1178.0	0.946315365612342	0.198791628319441	0.407927541998829	0.501252033292693	0.519232493300309
SLC16A12	Neuron	chr10	parmigiano	137.0	5.20206407688129e-05	0.0502031320850315	0.0887315875683168	0.483604494050203	0.188260464579706
SLC16A13	Astrocyte	chr17	Original	484.0	0.0917543575170917	0.217867004805872	0.195737320150714	0.293912645743078	0.343625983717138
SLC16A13	Astrocyte	chr17	parmigiano	226.0	0.182160796354278	0.11768189463581	0.0752976413054331	0.306027457079426	0.13581877676334
SLC16A13	Coding	chr17	Original	118.0	0.66660060995483	0.416275613862232	0.153699525525021	0.872569839561845	0.440285389485237
SLC16A13	Coding	chr17	parmigiano	75.0	0.54446309441652	0.521654457702495	0.533589137805543	0.569439571827444	0.865613932031329
SLC16A13	Microglia	chr17	Original	615.0	0.0401949919749026	0.0067430614904144	0.777034553690464	0.173089123923328	0.0334122263371329
SLC16A13	Microglia	chr17	parmigiano	378.0	0.058832489394075	0.0165682919466781	0.0966065443131847	0.121149358446939	0.0667732351492035
SLC16A13	Neuron	chr17	Original	812.0	0.194394296687889	0.242272320376846	0.161270696675306	0.239374588631644	0.196222615914265
SLC16A13	Neuron	chr17	parmigiano	228.0	0.2007046335192	0.179469368265666	0.222571548408244	0.158364784652977	0.109741565138588
SLC16A13	Oligodendrocyte	chr17	Original	1103.0	0.229881134019912	0.142813922759296	0.483018864114861	0.229767958854958	0.385456100864831
SLC16A13	Oligodendrocyte	chr17	parmigiano	642.0	0.272662444837992	0.134476801644566	0.311040284321859	0.366409040327724	0.192796827642439
SLC16A14	Astrocyte	chr2	Original	598.0	0.579113618135471	0.424237760849053	0.693778884015842	0.879644926105656	0.810545121315857
SLC16A14	Astrocyte	chr2	parmigiano	145.0	0.162338778899481	0.146813370040868	0.0568737422508864	0.728464876071544	0.383878498467658
SLC16A14	Coding	chr2	Original	262.0	0.524855175781902	0.706493704047043	0.726118499572114	0.304093762812818	0.838806061127746
SLC16A14	Coding	chr2	parmigiano	143.0	0.108737337554082	0.245522159474222	0.0311689786387946	0.241937453713884	0.0956593561224297
SLC16A14	Microglia	chr2	Original	903.0	0.177401345482336	0.0821009771175965	0.0684154810416345	0.540679625205663	0.31428822958266
SLC16A14	Microglia	chr2	parmigiano	187.0	0.0540990914201459	0.139354676647936	0.0137486598908418	0.280066533673446	0.0933436065472795
SLC16A14	Neuron	chr2	Original	427.0	0.991564847795289	0.565168966217546	0.273266951528016	0.93461195395863	0.71723250540717
SLC16A14	Neuron	chr2	parmigiano	61.0	0.463825188908249	0.294008475123571	0.423890547259405	0.610834150447945	0.590975233447948
SLC16A14	Oligodendrocyte	chr2	Original	594.0	0.483308060712892	0.419096729120571	0.55867530367666	0.926407170642612	0.79203905573866
SLC16A14	Oligodendrocyte	chr2	parmigiano	222.0	0.281968133506834	0.242954642277016	0.183249651263756	0.847950283214254	0.577004702270466
SLC16A3	Astrocyte	chr17	Original	2895.0	0.122337913992593	0.123245662109388	0.43550414769639	0.6192066121234	0.616476767064232
SLC16A3	Astrocyte	chr17	parmigiano	362.0	0.777048489726448	0.291737383011438	0.10024672265051	0.765575293963874	0.401657304382888
SLC16A3	Coding	chr17	Original	2042.0	0.161921150589941	0.205220776873306	0.372698589226582	0.727056917588088	0.786065525106612
SLC16A3	Coding	chr17	parmigiano	699.0	0.793731046169937	0.796301520598142	0.520543753620718	0.923672993747731	0.86228165787504
SLC16A3	Microglia	chr17	Original	2562.0	0.146995166163684	0.187399717903082	0.370234950980465	0.636029123185105	0.705206289607445
SLC16A3	Microglia	chr17	parmigiano	355.0	0.933612466426841	0.961479549481172	0.440954809419304	0.999450255643368	0.962598228663579
SLC16A3	Oligodendrocyte	chr17	Original	3113.0	0.1112143142543	0.113182436269879	0.622799536691488	0.605954258312792	0.635468586890331
SLC16A3	Oligodendrocyte	chr17	parmigiano	408.0	0.936532497756451	0.938738797809641	0.336639761491529	0.953578759806791	0.680219161169337
SLC16A4	Astrocyte	chr1	Original	617.0	0.725077170862046	0.550958530938079	0.614034063048567	0.751937693808689	0.291023643689652
SLC16A4	Astrocyte	chr1	parmigiano	211.0	0.157531880966923	0.347384430069006	0.0785757710817834	0.324147825780936	0.192065714171191
SLC16A4	Coding	chr1	Original	339.0	0.78457019571031	0.544797376139859	0.588237220416936	0.5670945499142	0.222018504247688
SLC16A4	Coding	chr1	parmigiano	193.0	0.884952087340661	0.853783522129725	0.781247262994453	0.850126711312922	0.909737747214625
SLC16A4	Neuron	chr1	Original	787.0	0.491833164793669	0.530470291514895	0.508765063564211	0.612169970380778	0.253481520962254
SLC16A4	Neuron	chr1	parmigiano	201.0	0.644118534414421	0.506924085349178	0.310085690014271	0.275995978946694	0.196342073728717
SLC16A4	Oligodendrocyte	chr1	Original	928.0	0.715992617082226	0.366167347880844	0.972214107959347	0.56793954974458	0.103278068390313
SLC16A4	Oligodendrocyte	chr1	parmigiano	270.0	0.186499426491688	0.489100225930234	0.0764951358618631	0.303486167597136	0.110617650321491
SLC16A5	Astrocyte	chr17	Original	875.0	0.519385356308862	0.380780169815597	0.373481231572571	0.63637615521988	0.38699601379018
SLC16A5	Astrocyte	chr17	parmigiano	175.0	0.329547443631155	0.247147754132284	0.531385712176015	0.36794018752377	0.536464267177313
SLC16A5	Coding	chr17	Original	220.0	0.893298238433641	0.889276604273938	0.943489361246315	0.65932434744202	0.87111886377352
SLC16A5	Coding	chr17	parmigiano	129.0	0.949325423134589	0.15820385557454	0.317900919834991	0.179033652178819	0.108973337262822
SLC16A5	Microglia	chr17	Original	1059.0	0.504866489558799	0.254918377460439	0.598386907911534	0.527085413464461	0.615142540761549
SLC16A5	Microglia	chr17	parmigiano	293.0	0.235898968564627	0.0895723980533728	0.563171642959008	0.910618919654187	0.669216379368048
SLC16A6	Astrocyte	chr17	Original	1175.0	0.116491477981127	0.598390617895668	0.110256182211113	0.428807597588313	0.213002619893874
SLC16A6	Astrocyte	chr17	parmigiano	312.0	0.0199869061830664	0.117590259450761	0.0129599183695426	0.165922803922577	0.118688135432454
SLC16A6	Coding	chr17	Original	267.0	0.0138536990912543	0.0244176059304294	0.174710546160399	0.0498051958771699	0.13994498199634
SLC16A6	Coding	chr17	parmigiano	149.0	0.0097488695463245	0.0108793549600128	0.0020559592133599	0.071769518401521	0.0242307562061855
SLC16A6	Microglia	chr17	Original	943.0	0.165303843016167	0.516027890113577	0.685655689380044	0.266233321796157	0.869483536310753
SLC16A6	Microglia	chr17	parmigiano	316.0	0.0127889440569116	0.17999549153223	0.0103622350159693	0.0400972868214665	0.0660729727591037
SLC16A6	Neuron	chr17	Original	799.0	0.0608863605849239	0.339379899612066	0.163895491423446	0.210193803201276	0.269112815124537
SLC16A6	Neuron	chr17	parmigiano	178.0	0.0044375209035925	0.0226044293127885	0.0069582301052984	0.0045128344533339	0.0281001692886566
SLC16A6	Oligodendrocyte	chr17	Original	1066.0	0.0243163575042488	0.391606393330523	0.0523718238810716	0.141497428910359	0.231556522325308
SLC16A6	Oligodendrocyte	chr17	parmigiano	413.0	0.0771139568655028	0.312742998028314	0.038397241418868	0.225694955303375	0.331214768659576
SLC16A7	Coding	chr12	Original	691.0	0.0463800117065261	0.0097029028843335	0.35881128344155	0.0013228456936438	0.0753743523475432
SLC16A7	Coding	chr12	parmigiano	318.0	0.0010886767096069	0.0773531189169317	0.357114758990285	0.0012621413954758	0.247722944327673
SLC16A8	Astrocyte	chr22	Original	532.0	0.648835905100124	0.363603977643347	0.426063672795429	0.951659569433891	0.917699307574134
SLC16A8	Astrocyte	chr22	parmigiano	153.0	0.401377501283036	0.171522165299855	0.872325435902475	0.501114786142597	0.558962308384174
SLC16A8	Coding	chr22	Original	173.0	0.955173678759355	0.579293739744907	0.919484122269265	0.984378864784279	0.781860425332057
SLC16A8	Coding	chr22	parmigiano	100.0	0.933819917410399	0.426110688601235	0.302051378156584	0.924263194615552	0.882742246174763
SLC16A8	Microglia	chr22	Original	830.0	0.486706488712399	0.0543819235006754	0.908555630648496	0.617947739234512	0.340087516683052
SLC16A8	Microglia	chr22	parmigiano	342.0	0.59861286865081	0.274229882783371	0.24978437652734	0.89765723652756	0.767134281096543
SLC16A8	Neuron	chr22	Original	525.0	0.337571653132551	0.150456566644205	0.0268506125327886	0.020778781734186	0.0153434655099431
SLC16A8	Neuron	chr22	parmigiano	135.0	0.903816046978692	0.385933723122233	0.811707256119132	0.686182276034684	0.887150581268093
SLC16A8	Oligodendrocyte	chr22	Original	678.0	0.791573432195021	0.269788247625447	0.483625437154445	0.795301830820523	0.488246225753286
SLC16A8	Oligodendrocyte	chr22	parmigiano	241.0	0.854472151532517	0.580844541254982	0.37826111372453	0.71499291866819	0.358819485951954
SLC16A9	Astrocyte	chr10	Original	570.0	0.14703945902282	0.0824188754025814	0.639827541202798	0.685814720225612	0.271789085000457
SLC16A9	Astrocyte	chr10	parmigiano	71.0	0.843751089070391	0.563971607930696	0.750853078807585	0.689731718116611	0.883662565069938
SLC16A9	Coding	chr10	Original	211.0	0.872899634157167	0.929150255827465	0.648253449310655	0.61651833261192	0.930055117493251
SLC16A9	Coding	chr10	parmigiano	120.0	0.995277604525945	0.747533201164063	0.758066295168165	0.652574416301655	0.736185886107035
SLC16A9	Microglia	chr10	Original	739.0	0.0612240703246598	0.014479112385807	0.347735025165759	0.158990421888587	0.017064174460062
SLC16A9	Microglia	chr10	parmigiano	129.0	0.900724991687006	0.762756178524089	0.841531480807692	0.54862151689621	0.636746101477591
SLC16A9	Neuron	chr10	Original	789.0	0.0837500415374977	0.0313350286530893	0.687085360579977	0.15808724492327	0.0848408221523682
SLC16A9	Neuron	chr10	parmigiano	97.0	0.758631668198297	0.53491880915029	0.699188955747835	0.600098589508031	0.967186512749861
SLC16A9	Oligodendrocyte	chr10	Original	735.0	0.288774665845393	0.0637637628564068	0.844804202338061	0.128552926450072	0.110177022763792
SLC16A9	Oligodendrocyte	chr10	parmigiano	124.0	0.947733049931812	0.611581564641377	0.99924247695883	0.506478342655308	0.829349414441619
SLC17A1	Coding	chr6	Original	101.0	0.14073784157547	0.077063692237559	0.0439786748550518	0.581548003302427	0.163758305225101
SLC17A1	Coding	chr6	parmigiano	64.0	0.124906293195218	0.137881044656017	0.389086480196968	0.516233948680025	0.135713537652902
SLC17A2	Coding	chr6	Original	110.0	0.0513082979910974	0.0079907907945598	0.189649797701332	0.157556446886231	0.0371005715918492
SLC17A2	Coding	chr6	parmigiano	55.0	0.664593791276752	0.779487977919183	0.166124670572418	0.281087610222679	0.251662902802841
SLC17A3	Coding	chr6	Original	193.0	0.613678371284648	0.90146664078425	0.501773264578482	0.82077515941968	0.70350828137974
SLC17A3	Coding	chr6	parmigiano	100.0	0.861841162925019	0.489571300295949	0.699837223632818	0.739483486011992	0.431076505399129
SLC17A4	Coding	chr6	Original	229.0	0.436624876223216	0.402417061867089	0.586678711042044	0.787919476824841	0.69408124817446
SLC17A4	Coding	chr6	parmigiano	115.0	0.174587805755616	0.16638077446564	0.0931572038817025	0.521384275447341	0.140484372461635
SLC17A5	Astrocyte	chr6	Original	1170.0	0.746367595530279	0.326149447725381	0.220975666923403	0.364409409162773	0.0396477259657199
SLC17A5	Astrocyte	chr6	parmigiano	312.0	0.889669082222363	0.7161721580502	0.417350623381485	0.764643077422943	0.62035554909602
SLC17A5	Coding	chr6	Original	210.0	0.820587319617186	0.259414179484553	0.641086329409471	0.190718684483218	0.547099310352342
SLC17A5	Coding	chr6	parmigiano	93.0	0.86545631487557	0.722931936126795	0.661511850588153	0.340830276087569	0.281355406886081
SLC17A5	Microglia	chr6	Original	1066.0	0.581960410297087	0.408607025909084	0.240923439920054	0.361268167705794	0.0353208505424607
SLC17A5	Microglia	chr6	parmigiano	253.0	0.782650279518204	0.52873480300229	0.185392163418313	0.795210647916489	0.435682527510121
SLC17A5	Neuron	chr6	Original	815.0	0.8117098701284	0.731268043055831	0.287401812674502	0.740646592915562	0.488537467212617
SLC17A5	Neuron	chr6	parmigiano	149.0	0.90006649073399	0.734710821680221	0.520685342979342	0.95569571277061	0.916305050527238
SLC17A5	Oligodendrocyte	chr6	Original	1048.0	0.860949162088673	0.668261381720275	0.514036914935127	0.931569681949773	0.333075497768009
SLC17A5	Oligodendrocyte	chr6	parmigiano	300.0	0.891212626728619	0.713317642253384	0.55837654104741	0.863366731567663	0.551987506267088
SLC17A6	Astrocyte	chr11	Original	827.0	0.820906862387289	0.899008026253002	0.800705434697288	0.844978422968709	0.935772850266288
SLC17A6	Astrocyte	chr11	parmigiano	183.0	0.417239587488773	0.493969293485209	0.249956646580288	0.48749247886412	0.260001235826008
SLC17A6	Coding	chr11	Original	287.0	0.61999669969455	0.677657770482875	0.41017558294389	0.710278329148889	0.806061831902665
SLC17A6	Coding	chr11	parmigiano	153.0	0.880264575907302	0.354208936385718	0.609741035231465	0.188930685095788	0.218750193360114
SLC17A6	Neuron	chr11	Original	900.0	0.859041985398083	0.924549270102329	0.84921451418117	0.85834293465214	0.994295882490602
SLC17A6	Neuron	chr11	parmigiano	109.0	0.711129206755878	0.186292940449874	0.479315617358138	0.159191733812884	0.402036274089705
SLC17A6	Oligodendrocyte	chr11	Original	990.0	0.881175195314754	0.899815289049036	0.810325795217886	0.845234303097279	0.909385505649083
SLC17A6	Oligodendrocyte	chr11	parmigiano	215.0	0.502674603411008	0.509318054566373	0.248825129315321	0.53642274493622	0.279452827902954
SLC17A7	Coding	chr19	Original	388.0	0.530324662565027	0.78503901704451	0.600991704257521	0.560962616295364	0.828064950251741
SLC17A7	Coding	chr19	parmigiano	200.0	0.719391613487911	0.739555994108424	0.585182572723241	0.64610457392638	0.949511273954952
SLC17A7	Microglia	chr19	Original	871.0	0.729854026987577	0.801421014022065	0.627141741836399	0.814797922433235	0.927058340323921
SLC17A7	Microglia	chr19	parmigiano	189.0	0.912345976019437	0.880277175226887	0.557030051869128	0.973533797530286	0.864379663273986
SLC17A7	Neuron	chr19	Original	782.0	0.898151117395332	0.88348272753849	0.938166772802187	0.831079426818348	0.929899492142133
SLC17A7	Neuron	chr19	parmigiano	123.0	0.759821809921341	0.526997842787354	0.464381416679544	0.653983433899523	0.574229158058724
SLC17A8	Coding	chr12	Original	206.0	0.784562803181691	0.833184371733078	0.518240995926024	0.674461747640623	0.342720630930203
SLC17A8	Coding	chr12	parmigiano	123.0	0.772562221764997	0.47627276905828	0.893464475716571	0.640958253257068	0.379828198083869
SLC17A8	Neuron	chr12	Original	938.0	0.946787370355279	0.990739665771324	0.8907283103722	0.981721182951473	0.612389198577004
SLC17A8	Neuron	chr12	parmigiano	101.0	0.625790444728124	0.675547115118151	0.704995474417111	0.879718654619666	0.48803574036828
SLC17A8	Oligodendrocyte	chr12	Original	683.0	0.835038467775799	0.970244882225417	0.651854242923401	0.898288352029357	0.881803256453931
SLC17A8	Oligodendrocyte	chr12	parmigiano	181.0	0.718149469340633	0.867169006621904	0.301963984980595	0.920075006708428	0.57814032000674
SLC17A9	Astrocyte	chr20	Original	1004.0	0.114258077490377	0.0771120828343536	0.192947736473958	0.0742467499434261	0.126578561716886
SLC17A9	Astrocyte	chr20	parmigiano	107.0	0.580865413725553	0.531117903468146	0.896294815313947	0.909367504091631	0.774497821414973
SLC17A9	Coding	chr20	Original	391.0	0.717607206931654	0.739692910242052	0.288660268513509	0.957967110294431	0.797201921912581
SLC17A9	Coding	chr20	parmigiano	125.0	0.692407230271812	0.793113487319328	0.544948766352876	0.954596040100837	0.910216347642404
SLC17A9	Microglia	chr20	Original	891.0	0.19343693233287	0.116815525082551	0.0584020740248845	0.331367991020917	0.180741551425714
SLC17A9	Microglia	chr20	parmigiano	152.0	0.952724306088553	0.614673800720078	0.578854612371494	0.504592878432739	0.760905319607557
SLC17A9	Neuron	chr20	Original	1170.0	0.201559605881648	0.0967309298318203	0.624108561734203	0.360828646067046	0.261359077318361
SLC17A9	Neuron	chr20	parmigiano	97.0	0.676525561236669	0.664928547123046	0.797521817688557	0.898473052074549	0.575396161906095
SLC17A9	Oligodendrocyte	chr20	Original	1447.0	0.308314984772659	0.162897784994317	0.413637977889524	0.481835266487056	0.362386801604016
SLC17A9	Oligodendrocyte	chr20	parmigiano	201.0	0.612978988505033	0.317586187997099	0.673011347706158	0.906443932285997	0.671395581971094
SLC18A1	Coding	chr8	Original	320.0	0.457702315379418	0.441221845706955	0.614007756615084	0.974761990018531	0.764847164328956
SLC18A1	Coding	chr8	parmigiano	178.0	0.577751057785408	0.556876402487612	0.487591847398315	0.976174431358259	0.983226895659493
SLC18A1	Microglia	chr8	Original	974.0	0.797687685522733	0.672290286769946	0.582559348370417	0.984973011433104	0.895833724081736
SLC18A1	Microglia	chr8	parmigiano	139.0	0.940060867384226	0.921049561343936	0.385118955873191	0.87496855800454	0.846154389170336
SLC18A1	Oligodendrocyte	chr8	Original	870.0	0.768602352839453	0.562482130020405	0.906483183526983	0.907641852227063	0.927128779336082
SLC18A1	Oligodendrocyte	chr8	parmigiano	150.0	0.895271914321519	0.924032882724052	0.116792005482201	0.503896933528019	0.610394630190545
SLC18A2	Coding	chr10	Original	289.0	0.958939291549273	0.574467423291258	0.309261090534736	0.931933485518992	0.791227907705359
SLC18A2	Coding	chr10	parmigiano	139.0	0.970968957219838	0.863092427633111	0.310093481228124	0.916845581339642	0.530874086798786
SLC18A2	Neuron	chr10	Original	959.0	0.897277226873248	0.69982911647723	0.131269477784839	0.982665460654799	0.803118994417192
SLC18A2	Neuron	chr10	parmigiano	78.0	0.857228086648772	0.610677989980508	0.574441640790186	0.702483670230857	0.516152491536573
SLC18A3	Coding	chr10	Original	150.0	0.108529821196903	0.123681871111717	0.0242037988935233	0.346820064324954	0.0680293630090281
SLC18A3	Coding	chr10	parmigiano	112.0	0.744699950476435	0.881207546321226	0.48288185452206	0.839380782894522	0.515753391708
SLC18B1	Astrocyte	chr6	Original	789.0	0.56657194255755	0.61213007470025	0.569449882460452	0.867888567949542	0.658204145188402
SLC18B1	Astrocyte	chr6	parmigiano	130.0	0.515549153886529	0.471031194499567	0.331579657686263	0.463282113414831	0.256633074433376
SLC18B1	Coding	chr6	Original	171.0	0.555391885339284	0.632404903112245	0.654194223484354	0.640901853476578	0.724940134616867
SLC18B1	Coding	chr6	parmigiano	115.0	0.39106514469984	0.528726759732638	0.210779302872581	0.452143723355165	0.154105299139701
SLC18B1	Microglia	chr6	Original	822.0	0.630569375966656	0.567727189266301	0.652525553119405	0.886573485829282	0.58110353582076
SLC18B1	Microglia	chr6	parmigiano	159.0	0.511031287346676	0.560762139153916	0.37458742927606	0.888448222444001	0.931377002524942
SLC18B1	Neuron	chr6	Original	926.0	0.852303908249666	0.693945838212853	0.322430286766816	0.877836693539034	0.350602319953583
SLC18B1	Neuron	chr6	parmigiano	120.0	0.5970199143827	0.431339500846519	0.929264970084908	0.697869858783785	0.683740304818988
SLC18B1	Oligodendrocyte	chr6	Original	873.0	0.596057016628282	0.647142663120397	0.364878384990441	0.827569929262979	0.467532933958418
SLC18B1	Oligodendrocyte	chr6	parmigiano	193.0	0.789759660525973	0.704345913973808	0.950684377300532	0.891871667217292	0.45167444735725
SLC19A1	Astrocyte	chr21	Original	2355.0	0.0234622350034109	0.345169305571317	0.689130011963583	0.714255140288692	0.676660255933467
SLC19A1	Astrocyte	chr21	parmigiano	193.0	0.288750755101708	0.275532900407279	0.769992023488639	0.647208498057597	0.375260406105804
SLC19A1	Coding	chr21	Original	1301.0	0.0134587401459267	0.425292471639504	0.579690762153624	0.648680226001728	0.649012873607814
SLC19A1	Coding	chr21	parmigiano	487.0	0.330129423605881	0.189403664431783	0.958290975166138	0.731600391158347	0.469865927223246
SLC19A1	Microglia	chr21	Original	2499.0	0.0225338644900357	0.35619958721457	0.654242566429705	0.712396389887268	0.612881803067635
SLC19A1	Microglia	chr21	parmigiano	324.0	0.0835560404944907	0.0973624945814048	0.542105336470422	0.475762994028666	0.224985281436566
SLC19A1	Neuron	chr21	Original	2526.0	0.0230847705605562	0.347017977017687	0.606097999749591	0.761568670345064	0.574893076360563
SLC19A1	Neuron	chr21	parmigiano	119.0	0.175321043932249	0.0990427726500204	0.710379570523513	0.816984119602302	0.2817948354683
SLC19A1	Oligodendrocyte	chr21	Original	2821.0	0.0258434469246381	0.354145336257352	0.863845263461124	0.838272357262766	0.700852894252734
SLC19A1	Oligodendrocyte	chr21	parmigiano	345.0	0.504273472876776	0.106748582450773	0.67258296115705	0.890598281274708	0.50345560016038
SLC19A2	Astrocyte	chr1	Original	473.0	0.830799596207615	0.752133023364661	0.847702601989793	0.990193495440103	0.513270265969779
SLC19A2	Astrocyte	chr1	parmigiano	80.0	0.723273247151615	0.670759954252597	0.453592976390956	0.883143951459345	0.694702031373723
SLC19A2	Coding	chr1	Original	226.0	0.755083828872286	0.446307660764765	0.866133974536362	0.93534796082522	0.718639843314156
SLC19A2	Coding	chr1	parmigiano	123.0	0.64807034905545	0.243314044575525	0.857934632663266	0.937728218297437	0.874446302107664
SLC19A2	Microglia	chr1	Original	469.0	0.888259743792967	0.753550621134879	0.970802354182084	0.993267251054445	0.501766908458028
SLC19A2	Microglia	chr1	parmigiano	75.0	0.965932134260043	0.823791538687254	0.60174916196901	0.484850644884027	0.786214025687164
SLC19A2	Neuron	chr1	Original	706.0	0.889258983385416	0.620994116198764	0.795309788191431	0.997114117446865	0.682624648067175
SLC19A2	Neuron	chr1	parmigiano	66.0	0.438754213694608	0.57777960563151	0.259810587959223	0.443120685154912	0.490854678055416
SLC19A2	Oligodendrocyte	chr1	Original	697.0	0.8206419943377	0.705736256781158	0.872766236197517	0.686673748807529	0.402873704560262
SLC19A2	Oligodendrocyte	chr1	parmigiano	130.0	0.972115266206436	0.25723901473535	0.87025825391425	0.701004382258283	0.287602534881385
SLC19A3	Astrocyte	chr2	Original	898.0	0.287843089346643	0.080593897383721	0.145371085103938	0.222297235548194	0.20865367366241
SLC19A3	Astrocyte	chr2	parmigiano	106.0	0.212810329261405	0.663168705001606	0.0393136872057562	0.406798061227063	0.181098288506304
SLC19A3	Coding	chr2	Original	490.0	0.0467877560684683	0.0224977084999237	0.0205075747069511	0.0149365184939273	0.0282109754297334
SLC19A3	Coding	chr2	parmigiano	231.0	0.356754753719124	0.176502565550219	0.185274798153494	0.5339770296402	0.258969844588982
SLC19A3	Microglia	chr2	Original	1057.0	0.318604880359394	0.159485252861002	0.0427452254090154	0.203102810667257	0.0754149650741116
SLC19A3	Microglia	chr2	parmigiano	116.0	0.636302556922368	0.55026007083055	0.940243514285767	0.877515825594318	0.541185513249336
SLC19A3	Neuron	chr2	Original	900.0	0.309092924611112	0.0840553972768671	0.138132887736405	0.152783194379507	0.214724084687534
SLC19A3	Neuron	chr2	parmigiano	75.0	0.602721128079499	0.664790241298869	0.0679099350822341	0.863010444151982	0.380830552237298
SLC19A3	Oligodendrocyte	chr2	Original	1081.0	0.116768680711238	0.0327940386191047	0.730132335781152	0.171157576442831	0.406258210295862
SLC19A3	Oligodendrocyte	chr2	parmigiano	174.0	0.508381760317964	0.398533395609622	0.298721258183953	0.874150803909901	0.675798665944099
SLC1A1	Astrocyte	chr9	Original	1448.0	0.976487179370723	0.422111036232354	0.515393037916217	0.950853197820822	0.621703095977769
SLC1A1	Astrocyte	chr9	parmigiano	229.0	0.8472985800958	0.920321903449354	0.532831343758792	0.59998662132808	0.546755077945802
SLC1A1	Coding	chr9	Original	355.0	0.982632414205878	0.26429508357021	0.899251510037761	0.862786801118408	0.563237250377375
SLC1A1	Coding	chr9	parmigiano	230.0	0.804007578838921	0.284265733944808	0.601699518489161	0.743856405406111	0.594337841925905
SLC1A1	Microglia	chr9	Original	1512.0	0.975451613657305	0.327533888243823	0.446832330280834	0.97512867372809	0.671922548024029
SLC1A1	Microglia	chr9	parmigiano	305.0	0.955279655131608	0.923272824493121	0.349963638513576	0.642105225853801	0.547347263070584
SLC1A1	Neuron	chr9	Original	1144.0	0.972095352363237	0.273379357641228	0.889422063071548	0.9730099753512	0.716603450590602
SLC1A1	Neuron	chr9	parmigiano	143.0	0.87416473897282	0.736489547816868	0.940818853721659	0.874751802312217	0.874081145220313
SLC1A1	Oligodendrocyte	chr9	Original	1341.0	0.972927168738305	0.211866311805768	0.638317971695636	0.734775545034051	0.600373464707976
SLC1A1	Oligodendrocyte	chr9	parmigiano	267.0	0.931239293423188	0.440886198112102	0.743884260619645	0.918128817903097	0.679763599316111
SLC1A2	Astrocyte	chr11	Original	2042.0	0.0490226832205235	0.0351982454806267	0.0770680804786221	0.294184081007624	0.130635016867994
SLC1A2	Astrocyte	chr11	parmigiano	120.0	0.521473505979319	0.152062594322955	0.516921305396782	0.13660727117965	0.36950263126361
SLC1A2	Coding	chr11	Original	1242.0	0.869150137852144	0.735217499662301	0.311697999619243	0.731643377117041	0.788195401626429
SLC1A2	Coding	chr11	parmigiano	562.0	0.783115882124681	0.656245439256867	0.825168252203604	0.623102912884653	0.67042339117115
SLC1A2	Neuron	chr11	Original	2105.0	0.197334501743998	0.0795311300100401	0.0473860789340694	0.457656819107209	0.1426607546964
SLC1A2	Neuron	chr11	parmigiano	131.0	0.670933333014348	0.49648944162844	0.717884549578047	0.295667156258489	0.332956781633771
SLC1A2	Oligodendrocyte	chr11	Original	2110.0	0.219654769487163	0.0840441378480072	0.0621920236741648	0.224095461874134	0.169316510706655
SLC1A2	Oligodendrocyte	chr11	parmigiano	227.0	0.977461621505492	0.685492811497813	0.789356769923637	0.921940135157495	0.835417526860589
SLC1A3	Astrocyte	chr5	Original	1072.0	0.531831942019718	0.842203393724233	0.425962178449537	0.196767615467774	0.446361625255805
SLC1A3	Astrocyte	chr5	parmigiano	96.0	0.635652535988342	0.47607134653515	0.704932804559969	0.45034708084972	0.663882921325196
SLC1A3	Coding	chr5	Original	428.0	0.169002918799675	0.904683221398897	0.470684127780636	0.124753254827964	0.369638837802126
SLC1A3	Coding	chr5	parmigiano	244.0	0.667093012949157	0.933050694946174	0.342840439286698	0.434257994448345	0.528825255736386
SLC1A3	Microglia	chr5	Original	1127.0	0.295448763114146	0.904981384827242	0.405270714091669	0.216388795415384	0.392349179685482
SLC1A3	Microglia	chr5	parmigiano	147.0	0.631408371361105	0.596820519676564	0.551870739703993	0.634679189893502	0.474044105897259
SLC1A3	Neuron	chr5	Original	1403.0	0.186045148993351	0.804784458394163	0.42376295612913	0.222809416691315	0.465558653505827
SLC1A3	Neuron	chr5	parmigiano	136.0	0.178327698660706	0.310636764122375	0.469648853693573	0.290131316200354	0.657872056612607
SLC1A3	Oligodendrocyte	chr5	Original	1155.0	0.241128151519493	0.878276782566119	0.507345205982365	0.19701426843159	0.550423947050454
SLC1A3	Oligodendrocyte	chr5	parmigiano	158.0	0.824238269946873	0.709635630585537	0.80221555776031	0.34225437592533	0.369391657036257
SLC1A4	Astrocyte	chr2	Original	680.0	0.0049097185481588	0.750730066705064	0.0325633698818316	0.111641110889829	0.19823274991272
SLC1A4	Astrocyte	chr2	parmigiano	109.0	0.580223177309125	0.348235368464723	0.688237730274906	0.635281249892262	0.567921466283771
SLC1A4	Coding	chr2	Original	406.0	0.182572550780585	0.805102887885524	0.0640830267190755	0.0475278537748679	0.123388317000313
SLC1A4	Coding	chr2	parmigiano	183.0	0.797376808661687	0.143658948095881	0.0737288503150949	0.458194736252454	0.0969282923265385
SLC1A4	Microglia	chr2	Original	820.0	0.0096752839339708	0.812313951842654	0.0968347992224467	0.223499356454768	0.358290223484985
SLC1A4	Microglia	chr2	parmigiano	165.0	0.447234725630748	0.337599990764656	0.108627546526238	0.678270757149394	0.195915590751378
SLC1A4	Neuron	chr2	Original	892.0	0.0124302122014891	0.77370479096163	0.16716536976983	0.169030972391837	0.445954661761845
SLC1A4	Neuron	chr2	parmigiano	109.0	0.109088633610335	0.0895953471614784	0.0342727082972429	0.313567703793127	0.101511101537784
SLC1A4	Oligodendrocyte	chr2	Original	881.0	0.012026322102908	0.855069246101809	0.143980798694982	0.239884736972929	0.528059142926733
SLC1A4	Oligodendrocyte	chr2	parmigiano	182.0	0.00413537394421	0.013487233431892	0.0025011951620942	0.466682555276671	0.0974577920502209
SLC1A5	Coding	chr19	Original	222.0	0.101363346589069	0.104138803536545	0.087161644510874	0.334996766313532	0.18443738921314
SLC1A5	Coding	chr19	parmigiano	127.0	0.42288063335821	0.28750210231826	0.169133289129273	0.645848776124743	0.507778713560358
SLC1A5	Microglia	chr19	Original	689.0	0.258778120496582	0.169466019572869	0.481540272284377	0.591717072080724	0.336303852244663
SLC1A5	Microglia	chr19	parmigiano	215.0	0.305096509365538	0.180178020765132	0.455290810421759	0.766856323649045	0.557343868682506
SLC1A5	Oligodendrocyte	chr19	Original	1650.0	0.103278335137338	0.0426143975754938	0.0753832559819858	0.581084316488718	0.262932354008137
SLC1A5	Oligodendrocyte	chr19	parmigiano	643.0	0.874579794082028	0.687597213944781	0.352017487936903	0.850314013068607	0.523789886120576
SLC1A6	Coding	chr19	Original	496.0	0.603248065684787	0.811544643090218	0.564562581277909	0.761110996090057	0.810145657732315
SLC1A6	Coding	chr19	parmigiano	287.0	0.34158997712069	0.346519075667	0.961823228195366	0.311585474355791	0.487640478008834
SLC1A6	Neuron	chr19	Original	709.0	0.92314086668852	0.859253730877541	0.896963665408334	0.889879835248827	0.916332969444163
SLC1A6	Neuron	chr19	parmigiano	90.0	0.734044256381862	0.727391676017681	0.553692711577356	0.737531682329268	0.347318823501988
SLC1A6	Oligodendrocyte	chr19	Original	844.0	0.978807487623847	0.908235464622624	0.999536525333364	0.867142807126215	0.931733488789444
SLC1A6	Oligodendrocyte	chr19	parmigiano	200.0	0.425086868108535	0.494045264727373	0.296639381740864	0.74124006364729	0.853843205578391
SLC1A7	Coding	chr1	Original	493.0	0.0051998694039423	0.0012984545419514	0.0270271849053599	0.0029036927371086	0.0014856175929998
SLC1A7	Coding	chr1	parmigiano	230.0	0.0035672625254012	0.0008461973428013	0.0066658849394593	0.0016058738433314	0.0004057433677452
SLC20A1	Astrocyte	chr2	Original	587.0	0.112617113402942	0.129526304305817	0.396230029867989	0.0501006539539354	0.145223091645686
SLC20A1	Astrocyte	chr2	parmigiano	135.0	0.303721063540536	0.196650260683649	0.665900261885869	0.773545078001202	0.673853918601308
SLC20A1	Coding	chr2	Original	276.0	0.0817843422837616	0.188324416618559	0.852873829179177	0.0289223921067643	0.205235103905982
SLC20A1	Coding	chr2	parmigiano	160.0	0.0965218338295362	0.530429156062812	0.836920629170601	0.0959110066308601	0.67343413390407
SLC20A1	Microglia	chr2	Original	574.0	0.120388324278099	0.135641968618196	0.375738696235133	0.041599769324721	0.143191800113333
SLC20A1	Microglia	chr2	parmigiano	123.0	0.0525257526078731	0.188751398349175	0.245510490294249	0.224810198502418	0.711698086269464
SLC20A1	Neuron	chr2	Original	614.0	0.10619235752406	0.192107046163384	0.448281954043696	0.0317558675395081	0.228846204960983
SLC20A1	Neuron	chr2	parmigiano	107.0	0.103395447619751	0.300023984871185	0.133923748384971	0.753890212767777	0.557770258810144
SLC20A1	Oligodendrocyte	chr2	Original	841.0	0.190476115765338	0.248175867782271	0.444802314043613	0.0497924719661758	0.234247475681761
SLC20A1	Oligodendrocyte	chr2	parmigiano	194.0	0.105567871861495	0.185742430368443	0.788273902792766	0.422001447682176	0.552730041723143
SLC20A2	Astrocyte	chr8	Original	1110.0	0.117051011489849	0.184848719727467	0.0289343322724032	0.315515402322734	0.335367519337538
SLC20A2	Astrocyte	chr8	parmigiano	178.0	0.123072086231876	0.10022997341498	0.243361642261137	0.216086659661712	0.109218528854812
SLC20A2	Coding	chr8	Original	445.0	0.798836227717527	0.811461672333794	0.527979835011315	0.865911249313459	0.403456572558635
SLC20A2	Coding	chr8	parmigiano	221.0	0.392302564133854	0.396000437289828	0.510912041511917	0.599161934187427	0.679288599594626
SLC20A2	Microglia	chr8	Original	1028.0	0.0967255226139051	0.144183205585163	0.0190076763354124	0.265480680495815	0.242951511553313
SLC20A2	Microglia	chr8	parmigiano	178.0	0.145752878956467	0.0987253925380294	0.479086013796768	0.211701702172485	0.0634798026829956
SLC20A2	Neuron	chr8	Original	1137.0	0.106924139650405	0.192722106953707	0.0216695324536527	0.277371881924675	0.317166656105681
SLC20A2	Neuron	chr8	parmigiano	135.0	0.331283121973267	0.376090887877599	0.275685398719367	0.674384488925865	0.621442116769103
SLC20A2	Oligodendrocyte	chr8	Original	1166.0	0.104246594141776	0.198290893244267	0.0172040210383319	0.291088486479219	0.31618995730635
SLC20A2	Oligodendrocyte	chr8	parmigiano	225.0	0.424944218972783	0.0507608021133436	0.857820148006491	0.177729598379203	0.053670608805568
SLC22A1	Coding	chr6	Original	177.0	0.58351596450031	0.77174089982325	0.0315960944764906	0.0873589874015488	0.013779690416954
SLC22A1	Coding	chr6	parmigiano	106.0	0.508087153582477	0.731615053361177	0.329481775296746	0.209599070058503	0.233032035155987
SLC22A10	Coding	chr11	Original	651.0	0.376006293063472	0.703154913492602	0.103541942080111	0.552819087058327	0.572921599880943
SLC22A10	Coding	chr11	parmigiano	367.0	0.531528017058627	0.309710746132097	0.613781929936729	0.320879830765181	0.459803200347691
SLC22A11	Coding	chr11	Original	342.0	0.0275816065980339	0.282602578680642	0.686847512772131	0.206500274067402	0.659767418393263
SLC22A11	Coding	chr11	parmigiano	136.0	0.0311821468066273	0.432087311540071	0.715416293264737	0.332580405381759	0.828527376949612
SLC22A11	Microglia	chr11	Original	713.0	0.6838276118345	0.449032000384256	0.957592705438789	0.920523873148945	0.567631083674463
SLC22A11	Microglia	chr11	parmigiano	64.0	0.788871623581181	0.642394486493041	0.445465751242479	0.445161676512296	0.836649590799021
SLC22A11	Neuron	chr11	Original	1030.0	0.922677388778673	0.281457841588021	0.423234338323529	0.907272534872825	0.519287526953158
SLC22A11	Neuron	chr11	parmigiano	165.0	0.567370999137744	0.697150542462488	0.801293355628575	0.568506408684428	0.639402434614644
SLC22A12	Coding	chr11	Original	229.0	0.0994800796874671	0.0827395533381803	0.953100772329408	0.383098360993021	0.310381576143277
SLC22A12	Coding	chr11	parmigiano	109.0	0.0156752902145231	0.15429675154768	0.943208888089432	0.703406573885409	0.783945763635467
SLC22A13	Coding	chr3	Original	236.0	0.202005281228364	0.407594307232785	0.113763038596265	0.376723722480203	0.296785855636639
SLC22A13	Coding	chr3	parmigiano	92.0	0.82006678799903	0.80944545405763	0.546751916935797	0.766891034009696	0.602107800811287
SLC22A14	Coding	chr3	Original	237.0	0.80517321522231	0.908630803713423	0.772378353903797	0.38582753804536	0.768482474515901
SLC22A14	Coding	chr3	parmigiano	77.0	0.552447226671358	0.553537017571744	0.453049561286205	0.684291232473111	0.507752397996623
SLC22A15	Astrocyte	chr1	Original	816.0	0.357995875780453	0.482971402088817	0.435222768268631	0.766333289924229	0.70898894567359
SLC22A15	Astrocyte	chr1	parmigiano	74.0	0.440135770923465	0.313051746353561	0.42909695263416	0.972155104098374	0.663108551988247
SLC22A15	Coding	chr1	Original	318.0	0.975700918189201	0.213955220403272	0.999182768870371	0.962558093551752	0.699740411718098
SLC22A15	Coding	chr1	parmigiano	182.0	0.370811834370407	0.266752404312055	0.2171572324855	0.875216098012225	0.628312768964167
SLC22A15	Microglia	chr1	Original	1046.0	0.636548173897035	0.50990993110662	0.277844588076703	0.650995209299185	0.37117085048427
SLC22A15	Microglia	chr1	parmigiano	114.0	0.195924384534635	0.270468379492892	0.27732240050313	0.907345086273567	0.792233712879259
SLC22A15	Neuron	chr1	Original	801.0	0.588954137236824	0.500852365683793	0.492301199817857	0.978404427912655	0.705622201444329
SLC22A15	Neuron	chr1	parmigiano	62.0	0.43944544285136	0.33158814311354	0.570633838213135	0.952751464576612	0.740001108362197
SLC22A15	Oligodendrocyte	chr1	Original	798.0	0.564626826326739	0.49496621523352	0.468508387608421	0.7461080945831	0.683666882044282
SLC22A15	Oligodendrocyte	chr1	parmigiano	95.0	0.484105223877563	0.329721158255088	0.440630029587175	0.975802002397782	0.675737843004382
SLC22A16	Coding	chr6	Original	247.0	0.774091211581239	0.769317864543818	0.459445459044136	0.61727503972406	0.872946632758401
SLC22A16	Coding	chr6	parmigiano	100.0	0.564226046760318	0.632255279138891	0.476181187708167	0.62425050163761	1.0
SLC22A16	Microglia	chr6	Original	979.0	0.961091668922297	0.694378755603807	0.377248152381551	0.95001914597369	0.841718864400583
SLC22A16	Microglia	chr6	parmigiano	226.0	0.207921925575037	0.54940226554866	0.0552848156726146	0.763218599675174	0.575670877074096
SLC22A17	Astrocyte	chr14	Original	826.0	0.0386504591378454	0.0022462402735713	0.221069409120933	0.0808637430576525	0.006744026002962
SLC22A17	Astrocyte	chr14	parmigiano	335.0	0.309409785492679	0.25776598243449	0.252594202641817	0.943897509555109	0.634430303905373
SLC22A17	Coding	chr14	Original	241.0	0.0188847587991626	0.0031183355303683	0.147608688445327	0.487973433784462	0.167727433320927
SLC22A17	Coding	chr14	parmigiano	141.0	0.96995485800164	0.99656703872664	0.758305060449784	0.825479053595067	0.514204863797207
SLC22A17	Microglia	chr14	Original	671.0	0.000665982921289	0.0087228988456981	0.0071038643365457	0.0504336581711309	0.0764167673402268
SLC22A17	Microglia	chr14	parmigiano	333.0	0.0033897054344171	0.0214875437492827	0.0021207844255103	0.184747728708998	0.0566204422337823
SLC22A17	Neuron	chr14	Original	410.0	0.001067686624264	0.0033575938492397	0.0025297772626368	0.0095277888218152	0.0171718593244518
SLC22A17	Neuron	chr14	parmigiano	163.0	0.493515001320036	0.810869210185362	0.0828253028817768	0.457342701982061	0.229886314069785
SLC22A17	Oligodendrocyte	chr14	Original	825.0	0.0365132802754944	0.009452549209771	0.236427755164642	0.167994643847064	0.023563692785133
SLC22A17	Oligodendrocyte	chr14	parmigiano	339.0	0.027556151575341	0.0254020660190056	0.0166933481552592	0.378432308335629	0.256799064803021
SLC22A18	Astrocyte	chr11	Original	1248.0	0.144720863675808	0.0643065062698932	0.48456772572125	0.727101298468123	0.12513654867106
SLC22A18	Astrocyte	chr11	parmigiano	184.0	0.601670543580154	0.185301380371063	0.910784348200495	0.817983563484133	0.677756675073417
SLC22A18	Coding	chr11	Original	454.0	0.366421063907428	0.292498558780837	0.543390221913386	0.826439891136888	0.54484713480814
SLC22A18	Coding	chr11	parmigiano	187.0	0.538677522747346	0.141542497973347	0.817083344312372	0.578419141115696	0.535839379480068
SLC22A18	Microglia	chr11	Original	1224.0	0.439104157173749	0.366853895617642	0.188008914464305	0.860585044077977	0.503204664315405
SLC22A18	Microglia	chr11	parmigiano	231.0	0.830019708852103	0.707619823400464	0.992457282127917	0.935698281419248	0.908476432135823
SLC22A18	Neuron	chr11	Original	1292.0	0.381571344378922	0.256995594261725	0.43720374219244	0.519279628241588	0.375285486398983
SLC22A18	Neuron	chr11	parmigiano	109.0	0.816098691737605	0.203720098002765	0.186106912590722	0.38286001390367	0.144821979974339
SLC22A18	Oligodendrocyte	chr11	Original	1382.0	0.0436752429324325	0.243094521921786	0.0912220212145004	0.0410377481957991	0.331780789888281
SLC22A18	Oligodendrocyte	chr11	parmigiano	240.0	0.212749637596406	0.514305225419285	0.0913149158609417	0.472846775913489	0.210190416605386
SLC22A18AS	Coding	chr11	Original	174.0	0.356992010709386	0.472494823714741	0.742938582320351	0.546563999805171	0.809388706267692
SLC22A18AS	Coding	chr11	parmigiano	74.0	0.443617561256247	0.204471241678676	0.844684466975503	0.735296040632364	0.502697308184346
SLC22A18AS	Microglia	chr11	Original	785.0	0.388724894346166	0.296829868669494	0.392139738223553	0.923552780537682	0.653482776327489
SLC22A18AS	Microglia	chr11	parmigiano	179.0	0.802584291706655	0.599938363404629	0.983612884852353	0.898862422692967	0.866900175345291
SLC22A18AS	Neuron	chr11	Original	976.0	0.267292413495729	0.185773002232583	0.66429025289496	0.437936471741278	0.550281017887297
SLC22A18AS	Neuron	chr11	parmigiano	76.0	0.455985072946647	0.184745695520608	0.145689512055284	0.21210949749633	0.120070218175943
SLC22A2	Coding	chr6	Original	413.0	0.557395119554511	0.592356798370428	0.496569210065817	0.376224305387716	0.419969294891577
SLC22A2	Coding	chr6	parmigiano	164.0	0.518549385767951	0.490306439501409	0.572186924787354	0.352216292993163	0.460245804651847
SLC22A2	Oligodendrocyte	chr6	Original	919.0	0.0860893646502654	0.653026199668488	0.236977144974441	0.159482378264698	0.244953824643036
SLC22A2	Oligodendrocyte	chr6	parmigiano	241.0	0.0121521677307753	0.271362174776332	0.596834000998229	0.651637564463028	0.281576504176213
SLC22A23	Coding	chr6	Original	931.0	0.520378207847912	0.867350882231413	0.239940963553511	0.827424477709493	0.890997588056019
SLC22A23	Coding	chr6	parmigiano	467.0	0.376529682005647	0.328235554573518	0.631552710677637	0.156019652368991	0.549412039731422
SLC22A23	Neuron	chr6	Original	2101.0	0.463359218981952	0.355334424256747	0.349167689378388	0.949609856975484	0.928503663210526
SLC22A23	Neuron	chr6	parmigiano	111.0	0.391141961858596	0.450396875659967	0.327786339285117	0.665866046204566	0.291942906890261
SLC22A23	Oligodendrocyte	chr6	Original	1976.0	0.5934315416818	0.341303574260555	0.362847464845623	0.913654631758603	0.9448536958861
SLC22A23	Oligodendrocyte	chr6	parmigiano	205.0	0.391289152744282	0.372449859468464	0.71717080097573	0.987756819696189	0.561521644154896
SLC22A24	Coding	chr11	Original	196.0	0.610141227662963	0.446905159608176	0.573577150166363	0.258907362381944	0.0871702071253326
SLC22A24	Coding	chr11	parmigiano	102.0	0.251158561628787	0.652604916140656	0.0849282705685751	0.609431903334369	0.230457606027807
SLC22A25	Coding	chr11	Original	270.0	0.264754530906519	0.69490798337435	0.0709637811343238	0.81932459231278	0.277784755695595
SLC22A25	Coding	chr11	parmigiano	172.0	0.362139721044984	0.357729151990376	0.416345634231217	0.588349882732618	0.607232668345636
SLC22A3	Astrocyte	chr6	Original	1023.0	0.0461916933687714	0.202596788052338	0.481938073759691	0.0193960788387817	0.131573264336716
SLC22A3	Astrocyte	chr6	parmigiano	232.0	0.864815581433782	0.759504344038553	0.525048280522555	0.814604003431276	0.583961853016985
SLC22A3	Coding	chr6	Original	189.0	0.0033545142116279	0.0011297922886832	0.0032375404778135	0.0006215186946388	0.0002828022808396
SLC22A3	Coding	chr6	parmigiano	108.0	0.862499103920417	0.755876949039252	0.769605107435955	0.364691643810375	0.901528317136635
SLC22A3	Neuron	chr6	Original	1002.0	0.0253759128448338	0.163518930670061	0.679651377503095	0.0106359339825864	0.139638591580434
SLC22A3	Neuron	chr6	parmigiano	166.0	0.67318703989795	0.748834927079692	0.356738902909212	0.795022441196788	0.404024564277149
SLC22A3	Oligodendrocyte	chr6	Original	933.0	0.0330165151039437	0.145489553022387	0.541622218644629	0.0043087194706412	0.0544695025888223
SLC22A3	Oligodendrocyte	chr6	parmigiano	259.0	0.0194426505611748	0.407667646246959	0.818411986866531	0.83473599504003	0.399516643413315
SLC22A31	Coding	chr16	Original	253.0	0.872326228947929	0.734885576904342	0.714426867458765	0.386135491623457	0.781522687496742
SLC22A31	Coding	chr16	parmigiano	96.0	0.075364622717023	0.0703958094552236	0.389225800322452	0.153831601086898	0.0892245619393494
SLC22A31	Microglia	chr16	Original	868.0	0.523063098213506	0.349637334804358	0.861747579174859	0.759173600806393	0.613182122981084
SLC22A31	Microglia	chr16	parmigiano	141.0	0.0205159493563272	0.248896406142027	0.0756885075877928	0.0341579440727162	0.0291827257394794
SLC22A4	Astrocyte	chr5	Original	394.0	0.0054313064543791	0.000361291984839	0.645686030832564	0.278309970230792	0.0637298579860694
SLC22A4	Astrocyte	chr5	parmigiano	111.0	0.0102697611984264	0.0051838992404861	0.0285004535397586	0.251947535898923	0.131951895065994
SLC22A4	Coding	chr5	Original	160.0	0.0191603699129268	0.0256757396237321	0.0480757465187533	0.168487874138973	0.129953219494407
SLC22A4	Coding	chr5	parmigiano	82.0	0.0075764904142817	0.0046803150781126	0.0100893578931756	0.208225745457117	0.0779607345541099
SLC22A4	Microglia	chr5	Original	586.0	0.0117186382283342	0.0024360950589628	0.121677562539308	0.416683664727391	0.188987714708562
SLC22A4	Microglia	chr5	parmigiano	191.0	0.0222297324321359	0.0144871231628074	0.0733725619976105	0.414384091469466	0.184696594269783
SLC22A4	Neuron	chr5	Original	566.0	0.0087299294867442	0.0015946701185326	0.141879160987981	0.243930890688483	0.210673336597751
SLC22A4	Neuron	chr5	parmigiano	117.0	0.0112856776395268	0.0038046365689526	0.161903206878775	0.0564583259234217	0.0700427009984166
SLC22A4	Oligodendrocyte	chr5	Original	472.0	0.0088393630099754	0.0023305897085445	0.559698383534745	0.416578938653784	0.107278416476893
SLC22A4	Oligodendrocyte	chr5	parmigiano	137.0	0.0129420249030781	0.0048650154549271	0.0203583871440813	0.29017561661485	0.108823663034725
SLC22A5	Astrocyte	chr5	Original	1149.0	0.072539061071226	0.0292548349659929	0.0255067779288052	0.468217487410212	0.206616341167973
SLC22A5	Astrocyte	chr5	parmigiano	205.0	0.0854642261710428	0.0274491501928785	0.309449989503318	0.437431624996904	0.0732243355822371
SLC22A5	Coding	chr5	Original	688.0	0.0800920526835918	0.0330665664919641	0.0490166537521745	0.716841092149014	0.195232666670739
SLC22A5	Coding	chr5	parmigiano	280.0	0.0814536596270894	0.260578310056234	0.0176594042070515	0.753070272184366	0.319845526199437
SLC22A5	Microglia	chr5	Original	1274.0	0.104641780041926	0.0486394841980669	0.0145581111382271	0.45050619204701	0.103040736797582
SLC22A5	Microglia	chr5	parmigiano	275.0	0.0697362493245418	0.0244083136649278	0.933731432549659	0.348214613849155	0.0559808714660137
SLC22A5	Neuron	chr5	Original	1299.0	0.0167692652510933	0.0067512282260682	0.001847208778951	0.112469014038896	0.0481679817857998
SLC22A5	Neuron	chr5	parmigiano	168.0	0.0078161899137062	0.009966573182018	0.0649826569805359	0.0143337796296672	0.016476696050902
SLC22A5	Oligodendrocyte	chr5	Original	1377.0	0.0487557437114794	0.0322231786104977	0.0058835378064563	0.336402135467725	0.0746387632958425
SLC22A5	Oligodendrocyte	chr5	parmigiano	257.0	0.0482996868501566	0.0194318814749573	0.430867667699601	0.268292204790183	0.0510303459041227
SLC22A6	Astrocyte	chr11	Original	346.0	0.895516082656714	0.750409739870801	0.897420392842985	0.235402451420559	0.3991635349556
SLC22A6	Astrocyte	chr11	parmigiano	88.0	0.0964081924926444	0.0653399109310075	0.0797623126585779	0.139437242991347	0.0434247585722344
SLC22A6	Coding	chr11	Original	185.0	0.286661823584059	0.330659951484453	0.380566286649507	0.133685224738514	0.224070544767876
SLC22A6	Coding	chr11	parmigiano	115.0	0.102555447264163	0.0577731781233097	0.491369714297282	0.0985621087909319	0.0167401001893402
SLC22A6	Oligodendrocyte	chr11	Original	445.0	0.879828222199719	0.895816342086279	0.90530500575356	0.183311847560288	0.626325863739634
SLC22A6	Oligodendrocyte	chr11	parmigiano	132.0	0.846951961593478	0.936513010480287	0.752299657766412	0.513182186735802	0.698154179918167
SLC22A7	Astrocyte	chr6	Original	711.0	0.868075573717331	0.174226031725754	0.573332164017395	0.773110841852016	0.619087774495135
SLC22A7	Astrocyte	chr6	parmigiano	181.0	0.797173993217537	0.800852511174024	0.651757610479182	0.820572438573413	0.71928017872047
SLC22A7	Coding	chr6	Original	180.0	0.276516520482383	0.34947829957685	0.0562428848402402	0.800761067978576	0.324961910254966
SLC22A7	Coding	chr6	parmigiano	120.0	0.761533752626524	0.907735236260998	0.276260085095241	0.977637038164661	0.981398818475649
SLC22A7	Oligodendrocyte	chr6	Original	1078.0	0.215309443641702	0.549160646561971	0.217257047361625	0.0291417467413043	0.17699615449132
SLC22A7	Oligodendrocyte	chr6	parmigiano	265.0	0.156062027167804	0.609127389061808	0.049775927515195	0.464989096160374	0.277679554408001
SLC22A8	Astrocyte	chr11	Original	794.0	0.857254161626376	0.321974148280997	0.566280363622023	0.935100988858538	0.499287303732313
SLC22A8	Astrocyte	chr11	parmigiano	77.0	0.848896914181035	0.705107045964543	0.486185196544186	0.801087181948443	0.705054317512779
SLC22A8	Coding	chr11	Original	459.0	0.269802833052628	0.0900925909726555	0.402366066234782	0.719998221616581	0.259028325064031
SLC22A8	Coding	chr11	parmigiano	120.0	0.439911432971542	0.728597670991664	0.119407362218565	0.597524668244459	0.318325008314634
SLC22A8	Neuron	chr11	Original	832.0	0.057567404746143	0.016898812468448	0.285364876001707	0.415245807604503	0.201387525627962
SLC22A8	Neuron	chr11	parmigiano	47.0	0.435365495312677	0.33443145375744	0.210958705895619	0.301416459571174	0.170976438327922
SLC22A8	Oligodendrocyte	chr11	Original	918.0	0.501618593744708	0.207114679724988	0.741303023749854	0.886794057957921	0.347452275816081
SLC22A8	Oligodendrocyte	chr11	parmigiano	191.0	0.883251493986	0.93332211835708	0.688744789983943	0.912470438225293	0.931247174095987
SLC22A9	Coding	chr11	Original	178.0	0.446321628815782	0.803216325328125	0.149989534003245	0.447873809048191	0.163860470028557
SLC22A9	Coding	chr11	parmigiano	85.0	0.855610673634707	0.746598363126788	0.255650697143554	0.453932905444393	0.189340448472938
SLC23A1	Coding	chr5	Original	201.0	0.526440479058084	0.299654474425984	0.807296572231621	0.572162706449709	0.617207777096012
SLC23A1	Coding	chr5	parmigiano	122.0	0.360279242160056	0.297095496169146	0.855792734081951	0.736670764640576	0.341904241440446
SLC23A2	Astrocyte	chr20	Original	1640.0	0.690867316786813	0.400025271597824	0.880587930384201	0.264165837940187	0.686294653969974
SLC23A2	Astrocyte	chr20	parmigiano	215.0	0.856790865048008	0.517557351627656	0.776961974723433	0.122558016623002	0.277487954005604
SLC23A2	Coding	chr20	Original	452.0	0.881023034007347	0.858796533416337	0.820805650207033	0.916323995240122	0.974328836784124
SLC23A2	Coding	chr20	parmigiano	218.0	0.840124539348421	0.720593682946552	0.91076317941066	0.624044557388068	0.820388094872369
SLC23A2	Microglia	chr20	Original	1486.0	0.831510925528866	0.488105621085554	0.891033835811198	0.286985597840243	0.568329464449063
SLC23A2	Microglia	chr20	parmigiano	174.0	0.913818562084031	0.664073982961662	0.807595504168869	0.248602073170724	0.335236450931899
SLC23A2	Neuron	chr20	Original	1398.0	0.866328338017519	0.569479872672339	0.823215862317562	0.289274081880308	0.404519616857687
SLC23A2	Neuron	chr20	parmigiano	94.0	0.959415777207073	0.93677732422445	0.742014490456776	0.664422644838851	0.82108233168922
SLC23A2	Oligodendrocyte	chr20	Original	1354.0	0.894885654329702	0.57593778547828	0.796259827986445	0.26778570699848	0.343997508093892
SLC23A2	Oligodendrocyte	chr20	parmigiano	147.0	0.897341780763376	0.739715764745217	0.88547914444024	0.0999934540187757	0.484515532606944
SLC23A3	Coding	chr2	Original	176.0	0.449721412091229	0.145218006895985	0.341540857103843	0.739013260614121	0.311165570438551
SLC23A3	Coding	chr2	parmigiano	109.0	0.87655227743252	0.613273502443026	0.876423828305777	0.727192916574446	0.480519073748706
SLC23A3	Microglia	chr2	Original	907.0	0.770677240893584	0.0866857360592867	0.324681264024235	0.460878616148367	0.217565050288169
SLC23A3	Microglia	chr2	parmigiano	353.0	0.27622132913847	0.115438248934661	0.176122481176734	0.662889388999218	0.19819393295048
SLC23A3	Neuron	chr2	Original	959.0	0.734702128713861	0.144173442062453	0.194448149204067	0.336030354396735	0.189955035368193
SLC23A3	Neuron	chr2	parmigiano	217.0	0.831559632886627	0.906057637802748	0.686189464405258	0.964048658106136	0.815740650343599
SLC23A3	Oligodendrocyte	chr2	Original	1060.0	0.553632261624471	0.22573714319225	0.0671485197762521	0.72063980217639	0.269525656796249
SLC23A3	Oligodendrocyte	chr2	parmigiano	435.0	0.825290182143254	0.191755737908455	0.245507576216263	0.727433199554752	0.33110647572863
SLC24A1	Coding	chr15	Original	537.0	0.418739237360147	0.109216708025215	0.84898488365947	0.780211519698433	0.345337109746461
SLC24A1	Coding	chr15	parmigiano	294.0	0.717299299643068	0.463288705095649	0.872513158378859	0.726880761689181	0.824542627923992
SLC24A2	Astrocyte	chr9	Original	1836.0	0.849287796781201	0.492043559340539	0.732132686997988	0.061547091851854	0.782663419059764
SLC24A2	Astrocyte	chr9	parmigiano	162.0	0.137476809434795	0.0872859792096705	0.409406736598135	0.584914678556026	0.470753724985507
SLC24A2	Coding	chr9	Original	767.0	0.847222303489444	0.903114421428181	0.536333649399218	0.887137021674965	0.9735818391405
SLC24A2	Coding	chr9	parmigiano	387.0	0.21576428905612	0.0716778170299473	0.436580719027454	0.666741916598483	0.287942756306087
SLC24A2	Neuron	chr9	Original	1474.0	0.616699764842563	0.667052106712585	0.749409907593131	0.884290817816492	0.882118903356781
SLC24A2	Neuron	chr9	parmigiano	63.0	0.125572861561237	0.0645261998221056	0.290862945507311	0.583634567118875	0.40860495652484
SLC24A2	Oligodendrocyte	chr9	Original	1490.0	0.444883000131914	0.562017535503687	0.58692092047076	0.132279575208865	0.817181573198891
SLC24A2	Oligodendrocyte	chr9	parmigiano	69.0	0.312190608264798	0.254852727459353	0.340245152434076	0.646535933644801	0.310272921391335
SLC24A3	Astrocyte	chr20	Original	1925.0	0.403088393502958	0.635605482214672	0.20280509737686	0.41100320870283	0.347010537834557
SLC24A3	Astrocyte	chr20	parmigiano	84.0	0.976583948531463	0.805239488663576	0.851663104221006	0.214898050957583	0.958487721130005
SLC24A3	Coding	chr20	Original	497.0	0.771729445915489	0.711641671199892	0.692753441541261	0.68669342197287	0.595735481703904
SLC24A3	Coding	chr20	parmigiano	219.0	0.936073253498463	0.851405976174351	0.842130267751516	0.579817729272871	0.910144386840255
SLC24A3	Microglia	chr20	Original	1993.0	0.842366875223199	0.561617043862324	0.180576671270738	0.506039229154605	0.330937536390658
SLC24A3	Microglia	chr20	parmigiano	112.0	0.95137211420767	0.869211279806907	0.786063696706554	0.942172907356208	0.865360800422422
SLC24A3	Neuron	chr20	Original	1900.0	0.283570363540052	0.633739439893245	0.196765717016984	0.391907258237826	0.324406331600911
SLC24A3	Neuron	chr20	parmigiano	51.0	0.981057704378818	0.667553523786145	0.76175885196041	0.141968419494312	0.522648150266151
SLC24A3	Oligodendrocyte	chr20	Original	1892.0	0.303619259544533	0.634408530628159	0.17546056971937	0.459589908429118	0.352246471393649
SLC24A3	Oligodendrocyte	chr20	parmigiano	70.0	0.980188801007491	0.912229955033901	0.973409195698574	0.512968840419524	0.795518700596802
SLC24A4	Astrocyte	chr14	Original	2058.0	0.0930893256592866	0.0647884089201463	0.003466631472904	0.0318482960835833	0.0225561598172256
SLC24A4	Astrocyte	chr14	parmigiano	204.0	0.43815207880896	0.756369058004119	0.0686508635205084	0.805099055700709	0.506020464790956
SLC24A4	Coding	chr14	Original	876.0	0.0592511838582179	0.0285063080669953	0.116197229405647	0.0218234511298994	0.0194013120731645
SLC24A4	Coding	chr14	parmigiano	290.0	0.601590792087495	0.395581861902358	0.887400547594078	0.689959978164807	0.412820422940696
SLC24A4	Microglia	chr14	Original	2048.0	0.0225205788703398	0.0246248918440877	0.0012257820021482	0.0282918665570592	0.0197349131651441
SLC24A4	Microglia	chr14	parmigiano	198.0	0.064106907170586	0.0292517437528392	0.183092422672448	0.0323727447396323	0.0031398759266229
SLC24A4	Neuron	chr14	Original	1906.0	0.013801578071997	0.0116486479179445	0.0011765591909248	0.0158868512662846	0.0130378659796809
SLC24A4	Neuron	chr14	parmigiano	136.0	0.635308087847938	0.607440122729441	0.275253517666605	0.78463033322109	0.523818501423302
SLC24A4	Oligodendrocyte	chr14	Original	1987.0	0.0049676522778465	0.0218677760962307	0.0003124336875263	0.0124415380198275	0.0023196990886947
SLC24A4	Oligodendrocyte	chr14	parmigiano	212.0	0.0623667547770352	0.0499124801911386	0.528751844729144	0.511319902501774	0.194538110547492
SLC24A5	Coding	chr15	Original	575.0	0.726128515419367	0.383653158634758	0.222751762653498	0.271961952441534	0.184176693461041
SLC24A5	Coding	chr15	parmigiano	396.0	0.864682953321615	0.715855091402065	0.895565356287286	0.840576809984352	0.810953436751358
SLC25A1	Astrocyte	chr22	Original	550.0	0.0838223328987299	0.234334397340534	0.462501884407844	0.668272621585691	0.50963811958596
SLC25A1	Astrocyte	chr22	parmigiano	190.0	0.0130525322580519	0.0980818938408626	0.0121889907572593	0.153673824764212	0.100657929549562
SLC25A1	Coding	chr22	Original	155.0	0.758517638854996	0.302348643773718	0.968919640216396	0.545860373277754	0.461043517162506
SLC25A1	Coding	chr22	parmigiano	88.0	0.65043012909584	0.22797112425978	0.893056628092524	0.470722415579993	0.198580061808824
SLC25A1	Microglia	chr22	Original	642.0	0.0777285415906825	0.134463247526693	0.197429204004115	0.615218279072917	0.316642115497306
SLC25A1	Microglia	chr22	parmigiano	243.0	0.0371847556476455	0.154292435697098	0.0954499045824757	0.201844616811749	0.308409630473458
SLC25A1	Neuron	chr22	Original	758.0	0.0941575632310516	0.463450204301432	0.347921583544672	0.694862789013065	0.732691320004378
SLC25A1	Neuron	chr22	parmigiano	202.0	0.840917665341055	0.365383161741988	0.73267626693176	0.42885254313638	0.737912959494911
SLC25A1	Oligodendrocyte	chr22	Original	565.0	0.523929903182775	0.579082852503819	0.423759519879901	0.685729869679478	0.502406428515662
SLC25A1	Oligodendrocyte	chr22	parmigiano	191.0	0.325057422104721	0.248765925332458	0.508873394424337	0.359877365164596	0.354401834862976
SLC25A10	Astrocyte	chr17	Original	815.0	0.337434951296525	0.493091548040907	0.814813118261859	0.466618396485445	0.646681710168461
SLC25A10	Astrocyte	chr17	parmigiano	187.0	0.846338532065075	0.478344072583006	0.958908129300281	0.839572687387055	0.325403783820501
SLC25A10	Coding	chr17	Original	237.0	0.193631255042517	0.254974265569882	0.223192572771602	0.580485822817042	0.428852599131575
SLC25A10	Coding	chr17	parmigiano	111.0	0.93620408247095	0.533616404335944	0.558323172222444	0.803966935377529	0.586791093835378
SLC25A10	Microglia	chr17	Original	969.0	0.312453108715576	0.441334438872571	0.88312042030104	0.587414835120836	0.788016969218458
SLC25A10	Microglia	chr17	parmigiano	286.0	0.300511245104488	0.363684694382537	0.445263449806671	0.629550484478708	0.405745314502448
SLC25A10	Neuron	chr17	Original	1091.0	0.858972096655964	0.658450334385676	0.499599493405737	0.625533327920004	0.646485952905184
SLC25A10	Neuron	chr17	parmigiano	182.0	0.596699250493366	0.850577688590742	0.0699677970306327	0.2294069749046	0.37460477663478
SLC25A10	Oligodendrocyte	chr17	Original	973.0	0.898356907235207	0.496904143320834	0.780286405597825	0.534820052957177	0.65779462472189
SLC25A10	Oligodendrocyte	chr17	parmigiano	275.0	0.757998472860468	0.478252336828116	0.735399267189593	0.824013973953117	0.332705054284177
SLC25A11	Astrocyte	chr17	Original	442.0	0.957690709557926	0.941214814866698	0.310009888692112	0.31123757246104	0.352260673670816
SLC25A11	Astrocyte	chr17	parmigiano	242.0	0.997228155325564	0.993871120783485	0.685747659874852	0.495622990194278	0.452386260764892
SLC25A11	Coding	chr17	Original	134.0	0.878103224463887	0.569793695903662	0.556969373189261	0.209475273132827	0.331362978271246
SLC25A11	Coding	chr17	parmigiano	66.0	0.95838671754032	0.587090576622468	0.579047975120043	0.536622371244161	0.649590126626702
SLC25A11	Microglia	chr17	Original	589.0	0.880267760927418	0.909864855859092	0.223290012009118	0.399329829279129	0.169138870261149
SLC25A11	Microglia	chr17	parmigiano	352.0	0.909214144860935	0.913858336345083	0.798729965900559	0.824156421732349	0.619127536501873
SLC25A11	Neuron	chr17	Original	531.0	0.664737309602955	0.453451248843482	0.583731496497278	0.205192873587099	0.432173450016684
SLC25A11	Neuron	chr17	parmigiano	140.0	0.907640520924948	0.827268839892379	0.842387347522994	0.638891732232433	0.446468304360477
SLC25A11	Oligodendrocyte	chr17	Original	566.0	0.869729964844329	0.760820525448957	0.483682080164884	0.197465643464505	0.541217417198178
SLC25A11	Oligodendrocyte	chr17	parmigiano	291.0	0.92347474935677	0.879820776365925	0.630679942653269	0.652992671510998	0.284899586942171
SLC25A12	Astrocyte	chr2	Original	1667.0	0.954184513872926	0.790562533024033	0.799621376119006	0.96368669622114	0.922321147159725
SLC25A12	Astrocyte	chr2	parmigiano	251.0	0.642415391703379	0.315842166202165	0.229493525150721	0.535738263468316	0.205370656340063
SLC25A12	Coding	chr2	Original	587.0	0.972788295104199	0.212266013736903	0.56091671214396	0.887359428667301	0.446009346936696
SLC25A12	Coding	chr2	parmigiano	310.0	0.427930710653358	0.217222339126801	0.0571209554126334	0.782301700619455	0.747954132307258
SLC25A12	Microglia	chr2	Original	1592.0	0.943508766959112	0.658011410555259	0.681302227979922	0.959089725459507	0.909509534400938
SLC25A12	Microglia	chr2	parmigiano	271.0	0.610464071278076	0.305219878979061	0.445527555898105	0.835596222280718	0.68254436793371
SLC25A12	Neuron	chr2	Original	1398.0	0.979780736476777	0.749004908034415	0.531444563521368	0.947947555213844	0.896839999338124
SLC25A12	Neuron	chr2	parmigiano	105.0	0.309344778005687	0.0772713942170747	0.188155420422923	0.600395061937781	0.658445756128789
SLC25A12	Oligodendrocyte	chr2	Original	1466.0	0.956838791798902	0.765246899253208	0.53629855086169	0.954017184585637	0.908590923529695
SLC25A12	Oligodendrocyte	chr2	parmigiano	240.0	0.881381602511587	0.657801610868761	0.669530265779902	0.932435284126321	0.598367119788555
SLC25A13	Astrocyte	chr7	Original	933.0	0.837991021548104	0.494662830795788	0.639873014877647	0.288592489173031	0.288948820487539
SLC25A13	Astrocyte	chr7	parmigiano	137.0	0.626242049705977	0.523255136513791	0.282408592823991	0.93197923194961	0.491369174118522
SLC25A13	Coding	chr7	Original	239.0	0.662122010331287	0.790568733999243	0.43685172818692	0.849990937456262	0.424928310471961
SLC25A13	Coding	chr7	parmigiano	152.0	0.526484752973329	0.420805516955074	0.716449062061632	0.539597636340692	0.582408225375984
SLC25A13	Microglia	chr7	Original	933.0	0.488212848144506	0.494662830795286	0.639873014877649	0.268449630813605	0.288678446581721
SLC25A13	Microglia	chr7	parmigiano	138.0	0.565958027343085	0.420870515580207	0.329240794345027	0.765051720562777	0.259487291083387
SLC25A13	Neuron	chr7	Original	950.0	0.54224015057841	0.511346774407122	0.522272883406289	0.286421401993507	0.308742192033472
SLC25A13	Neuron	chr7	parmigiano	122.0	0.581241647181022	0.734031682440974	0.859950520290611	0.790027197890536	0.861735730039393
SLC25A13	Oligodendrocyte	chr7	Original	933.0	0.441193710320515	0.494662830795864	0.639873014877648	0.336787593252917	0.301554122547762
SLC25A13	Oligodendrocyte	chr7	parmigiano	175.0	0.916707217782411	0.488651781676889	0.368562199998424	0.964069359398439	0.518020892079801
SLC25A15	Astrocyte	chr13	Original	896.0	0.40482636945212	0.769273451901413	0.401625746148049	0.282335970347218	0.601818052709502
SLC25A15	Astrocyte	chr13	parmigiano	240.0	0.327175178273586	0.533659456265112	0.207910332479772	0.0289310936030669	0.099423897644294
SLC25A15	Coding	chr13	Original	258.0	0.637692995987497	0.712904357594302	0.821816817008397	0.164321110398289	0.672173587635905
SLC25A15	Coding	chr13	parmigiano	126.0	0.662615890544261	0.780987596774607	0.821092025494346	0.616835230805679	0.267108302333321
SLC25A15	Microglia	chr13	Original	1169.0	0.393537718893347	0.682688866014625	0.418372874663302	0.261317562832115	0.552043258612608
SLC25A15	Microglia	chr13	parmigiano	274.0	0.629013441427031	0.809218445992079	0.0803594240059714	0.189614461868654	0.0326867746872533
SLC25A15	Neuron	chr13	Original	831.0	0.483458516340988	0.590583605779149	0.45412559187474	0.260007496751586	0.57283918074259
SLC25A15	Neuron	chr13	parmigiano	152.0	0.679415881244061	0.587854639454022	0.18346939634027	0.265940993314305	0.077542339415046
SLC25A15	Oligodendrocyte	chr13	Original	1083.0	0.271869414374154	0.644618328804205	0.286212271805558	0.284737139600333	0.473022855973768
SLC25A15	Oligodendrocyte	chr13	parmigiano	379.0	0.631798148994553	0.860519031279817	0.0505249256270211	0.0682911674342622	0.0163844800786396
SLC25A16	Astrocyte	chr10	Original	1279.0	0.836542036945946	0.762692007824286	0.204193518579553	0.898808893674665	0.580401557020302
SLC25A16	Astrocyte	chr10	parmigiano	291.0	0.654350247894131	0.943177335869607	0.077839351642109	0.379414143324554	0.120353528245329
SLC25A16	Coding	chr10	Original	579.0	0.735742028040081	0.836923984064942	0.404316127028049	0.986485011828047	0.67503060683792
SLC25A16	Coding	chr10	parmigiano	257.0	0.435740879247562	0.515536124077051	0.386610112744912	0.190848509058974	0.432291629718035
SLC25A16	Microglia	chr10	Original	1225.0	0.761170682450896	0.691136013719214	0.208449364707943	0.897688355413817	0.509934128391608
SLC25A16	Microglia	chr10	parmigiano	249.0	0.814196663867171	0.931685811923922	0.396367569675394	0.868534673647804	0.570375143867958
SLC25A16	Neuron	chr10	Original	1503.0	0.972007074251747	0.853826148433878	0.215331602433751	0.973770584135027	0.677748780060076
SLC25A16	Neuron	chr10	parmigiano	216.0	0.725439384405056	0.916774446093159	0.167738535664944	0.402684154933652	0.251060307904765
SLC25A16	Oligodendrocyte	chr10	Original	1272.0	0.874503063980793	0.774785263714073	0.221208536124894	0.924686231644902	0.59354133441444
SLC25A16	Oligodendrocyte	chr10	parmigiano	304.0	0.828144535207414	0.967069778836814	0.266197890011815	0.855212518768492	0.542494245193462
SLC25A17	Astrocyte	chr22	Original	804.0	0.814678227150246	0.883423534604661	0.462780030406424	0.992000531643183	0.768770294358936
SLC25A17	Astrocyte	chr22	parmigiano	148.0	0.783214546409982	0.791628632126195	0.841273232930213	0.982878319681383	0.915552693990434
SLC25A17	Coding	chr22	Original	264.0	0.733145146855456	0.850554381071087	0.259687230350459	0.832207853821008	0.286356045830535
SLC25A17	Coding	chr22	parmigiano	137.0	0.916951711195181	0.707672851582162	0.373636417833991	0.701355890191867	0.929525073141549
SLC25A17	Microglia	chr22	Original	1003.0	0.779617309230537	0.947445599641073	0.0716852991405062	0.888212401341795	0.495546772138146
SLC25A17	Microglia	chr22	parmigiano	180.0	0.269672959637847	0.475502444058262	0.395026637533134	0.219721165152033	0.53806325635406
SLC25A17	Neuron	chr22	Original	1090.0	0.691935084938126	0.822297107547001	0.659389750769088	0.986037885270847	0.911795339012666
SLC25A17	Neuron	chr22	parmigiano	100.0	0.758722540420069	0.872124620125672	0.576519846980171	0.961252882241995	0.752757691717254
SLC25A17	Oligodendrocyte	chr22	Original	1008.0	0.883758408855618	0.972955523222534	0.257636298807713	0.986635573970849	0.739275179133312
SLC25A17	Oligodendrocyte	chr22	parmigiano	252.0	0.639648130331807	0.837199032759456	0.659807877981591	0.877272441296811	0.948354495229325
SLC25A18	Coding	chr22	Original	398.0	0.568450587409143	0.560539842313054	0.513253127935438	0.354693282329695	0.6679824046682
SLC25A18	Coding	chr22	parmigiano	165.0	0.845681819089442	0.382387592089891	0.19982041767686	0.0751430719298875	0.299601179869401
SLC25A19	Astrocyte	chr17	Original	634.0	0.906148356690028	0.799835108547977	0.438073565452153	0.921087958823236	0.592972651503861
SLC25A19	Astrocyte	chr17	parmigiano	232.0	0.869249214716907	0.811333826490739	0.451572696701484	0.675472480612969	0.716614398164395
SLC25A19	Coding	chr17	Original	191.0	0.294481160772606	0.298853042039323	0.0623010962070424	0.543418391647216	0.124473400417042
SLC25A19	Coding	chr17	parmigiano	115.0	0.222033554043865	0.203053189907488	0.142909405717977	0.211017587171998	0.233876839143705
SLC25A19	Microglia	chr17	Original	778.0	0.326217531713475	0.357086516902312	0.0434141778233636	0.368719893891269	0.0428857562905209
SLC25A19	Microglia	chr17	parmigiano	200.0	0.930290570302678	0.737914114209571	0.461759185910082	0.896383377305547	0.742436010360696
SLC25A19	Neuron	chr17	Original	971.0	0.926990406982627	0.592303045775166	0.995689009102808	0.912387847325297	0.948715880412176
SLC25A19	Neuron	chr17	parmigiano	232.0	0.857881341214727	0.796847837021405	0.669117883201969	0.65918933202035	0.871812144522488
SLC25A19	Oligodendrocyte	chr17	Original	784.0	0.839650641651728	0.858044609394233	0.929343369959227	0.922413854800521	0.956900869136781
SLC25A19	Oligodendrocyte	chr17	parmigiano	347.0	0.892811971584143	0.739580688019421	0.807194496644561	0.989836216672454	0.962441593998341
SLC25A2	Coding	chr5	Original	68.0	0.876296406432817	0.985181491462477	0.690216941197075	0.356896853586718	0.852519313905632
SLC25A2	Coding	chr5	parmigiano	43.0	0.771772821350034	0.559213026537782	0.250370905497799	0.399809030232407	0.232300091080328
SLC25A20	Astrocyte	chr3	Original	977.0	0.141490092775373	0.533383005434481	0.570343209548166	0.205883546008261	0.783871030598798
SLC25A20	Astrocyte	chr3	parmigiano	325.0	0.960171844653207	0.987150243895521	0.875485614793273	0.977484910927917	0.909335163213046
SLC25A20	Coding	chr3	Original	90.0	0.024483374681642	0.138106942354358	0.796858911881003	0.101595889320675	0.152717106542699
SLC25A20	Coding	chr3	parmigiano	53.0	0.0154876402883252	0.0829779349659767	0.329991863936185	0.0862879420373776	0.14364288379116
SLC25A20	Microglia	chr3	Original	671.0	0.0647031907215256	0.508344570073237	0.539006347722198	0.24248779852785	0.59321171865617
SLC25A20	Microglia	chr3	parmigiano	183.0	0.0701887589870209	0.634502440945727	0.975831878181597	0.145377791902169	0.413344818035357
SLC25A20	Oligodendrocyte	chr3	Original	946.0	0.160947470773554	0.426778722341708	0.759164410292539	0.196987321958984	0.435478080695899
SLC25A20	Oligodendrocyte	chr3	parmigiano	329.0	0.0966033202633088	0.748059610391907	0.370913131229719	0.166706314711817	0.766750250974726
SLC25A21	Astrocyte	chr14	Original	1616.0	0.261701201697169	0.0648210247263346	0.233367376214002	0.376573203587388	0.172958902693184
SLC25A21	Astrocyte	chr14	parmigiano	183.0	0.979572650093399	0.818927024805778	0.646263414545573	0.943603609156503	0.844836189654686
SLC25A21	Coding	chr14	Original	369.0	0.207021165422654	0.167710934137666	0.031303336591378	0.430753497373409	0.0897247444532755
SLC25A21	Coding	chr14	parmigiano	190.0	0.442879205305942	0.333823816485491	0.859652756915036	0.826865122663024	0.862772265136909
SLC25A21	Microglia	chr14	Original	1975.0	0.249574935637138	0.119155836868642	0.122176452589822	0.355214832426022	0.275456868432013
SLC25A21	Microglia	chr14	parmigiano	361.0	0.926716477234715	0.689775247336749	0.1254099226318	0.650793269441025	0.350360462663056
SLC25A21	Neuron	chr14	Original	1420.0	0.0788665567739064	0.0594588855456409	0.0602983267342275	0.0288442751270652	0.165928362311251
SLC25A21	Neuron	chr14	parmigiano	65.0	0.956369480946468	0.830805829416206	0.87941969604393	0.915194725034004	0.750530034963145
SLC25A21	Oligodendrocyte	chr14	Original	1714.0	0.506792497275986	0.11587317693745	0.167648709442052	0.246337011269373	0.207717285149879
SLC25A21	Oligodendrocyte	chr14	parmigiano	230.0	0.986251260432766	0.449711199012004	0.249074096363189	0.275268019192069	0.095065961612672
SLC25A22	Astrocyte	chr11	Original	1175.0	0.631714136959382	0.568744450894891	0.569756222104306	0.941909891799026	0.549423897186796
SLC25A22	Astrocyte	chr11	parmigiano	385.0	0.602070870213669	0.810174509565662	0.362627644601839	0.821223415563698	0.685409271930463
SLC25A22	Coding	chr11	Original	430.0	0.495195209362311	0.691158088261307	0.152855344430494	0.591999526280499	0.625555215754051
SLC25A22	Coding	chr11	parmigiano	220.0	0.682907593141984	0.759518424456818	0.712135571747321	0.742617839855847	0.747668084852412
SLC25A22	Microglia	chr11	Original	1150.0	0.550393026213074	0.358371997155369	0.740044350162879	0.835196102674981	0.361506232988302
SLC25A22	Microglia	chr11	parmigiano	456.0	0.760400657911971	0.830578019383013	0.631876518986222	0.938248206003043	0.857667749894848
SLC25A22	Neuron	chr11	Original	1253.0	0.285145474916244	0.356125473429064	0.178986865744164	0.574859460537721	0.234518070867021
SLC25A22	Neuron	chr11	parmigiano	279.0	0.298940067656996	0.749747430450913	0.104164804042133	0.154118437895584	0.116330462879976
SLC25A22	Oligodendrocyte	chr11	Original	1578.0	0.999986903669974	0.330668865963354	0.538755394396998	0.80564944607408	0.276457139223065
SLC25A22	Oligodendrocyte	chr11	parmigiano	550.0	0.658691381621669	0.692138898027786	0.765246883355668	0.700571329818751	0.767019207276091
SLC25A23	Astrocyte	chr19	Original	977.0	0.0930023304971281	0.0744680276247414	0.293130314367829	0.123520527091612	0.104627730248359
SLC25A23	Astrocyte	chr19	parmigiano	276.0	0.0240301878162936	0.0037038577447406	0.652750106611072	0.0768489062888079	0.0119770007736766
SLC25A23	Coding	chr19	Original	375.0	0.146075099783803	0.132280735571739	0.106601949140013	0.33408242209255	0.197590289448978
SLC25A23	Coding	chr19	parmigiano	238.0	0.232954073445821	0.214575184127148	0.379985964285864	0.257289787993869	0.484448843423555
SLC25A23	Microglia	chr19	Original	979.0	0.131122651369224	0.0974559614396362	0.121967769166996	0.051334248582198	0.119139733011766
SLC25A23	Microglia	chr19	parmigiano	264.0	0.103465795490076	0.0697250227858376	0.0976697519729663	0.0952082321108713	0.0633192791035749
SLC25A23	Neuron	chr19	Original	856.0	0.0951714332689262	0.104602206891338	0.0683185361348975	0.099693032227294	0.147803634963531
SLC25A23	Neuron	chr19	parmigiano	164.0	0.0425596635433927	0.0301580854235119	0.0420029697074015	0.0414358435518063	0.0219969737570198
SLC25A23	Oligodendrocyte	chr19	Original	1093.0	0.0740340336301779	0.0686029498200495	0.524329388465567	0.1973548217592	0.102804038941912
SLC25A23	Oligodendrocyte	chr19	parmigiano	337.0	0.0494013068635946	0.0167949954252398	0.333577928754106	0.196753510879451	0.0301819934443907
SLC25A24	Astrocyte	chr1	Original	829.0	0.291366236147993	0.847266042029382	0.0536561271473815	0.295046982736113	0.0349084972914131
SLC25A24	Astrocyte	chr1	parmigiano	162.0	0.0549253697586036	0.0387663987929558	0.082502543063068	0.0762899046817989	0.06385021658853
SLC25A24	Coding	chr1	Original	328.0	0.568561944959735	0.723243617701538	0.422024995148587	0.925948529883228	0.312202456280348
SLC25A24	Coding	chr1	parmigiano	186.0	0.93569790118548	0.717652430879856	0.970810799391217	0.645989603737813	0.911840942159749
SLC25A24	Microglia	chr1	Original	958.0	0.618988100859242	0.714027177682128	0.153573261833677	0.852871763427356	0.192917836282912
SLC25A24	Microglia	chr1	parmigiano	216.0	0.125909780315461	0.676256534674786	0.110653916068612	0.205118887189692	0.247171953096745
SLC25A24	Neuron	chr1	Original	674.0	0.531870920205828	0.677861281946935	0.22938732227058	0.460627178510695	0.158878788861614
SLC25A24	Neuron	chr1	parmigiano	105.0	0.827721377063892	0.663200715442276	0.985509789392657	0.882057613118421	0.479641949014342
SLC25A24	Oligodendrocyte	chr1	Original	835.0	0.239557515994335	0.683090628016379	0.0635296710462736	0.305197417816963	0.0504930640640037
SLC25A24	Oligodendrocyte	chr1	parmigiano	230.0	0.165827741698448	0.100599377968835	0.519923268071352	0.28262783253347	0.0742419762997618
SLC25A25	Astrocyte	chr9	Original	721.0	0.45766687536858	0.513881865688742	0.0901875267699582	0.907316370337747	0.356760071142505
SLC25A25	Astrocyte	chr9	parmigiano	198.0	0.750079515664219	0.608931842071939	0.654938274969143	0.682893113331386	0.938874068689043
SLC25A25	Coding	chr9	Original	325.0	0.56903527661287	0.492367467031168	0.427988315452427	0.87670924671839	0.696132137294688
SLC25A25	Coding	chr9	parmigiano	156.0	0.657014276063212	0.745977210412806	0.20317766111734	0.608415083586937	0.411725833567097
SLC25A25	Microglia	chr9	Original	798.0	0.550596345854206	0.548793987600557	0.115203197742363	0.92675398431617	0.354565557961819
SLC25A25	Microglia	chr9	parmigiano	215.0	0.775882066931905	0.754890982589877	0.711447875645021	0.974111165265581	0.664355965838429
SLC25A25	Neuron	chr9	Original	1121.0	0.717295819581835	0.764995417458619	0.133910605778634	0.88854866227592	0.315851439579508
SLC25A25	Neuron	chr9	parmigiano	193.0	0.74529127190683	0.515093567151585	0.96510099904713	0.760687205875934	0.93240650658041
SLC25A25	Oligodendrocyte	chr9	Original	1246.0	0.602982858254236	0.685147554901439	0.228410861886816	0.574453728894765	0.464313820435816
SLC25A25	Oligodendrocyte	chr9	parmigiano	408.0	0.632751674766042	0.849440965269405	0.512030929506507	0.708842883104487	0.929971098788845
SLC25A26	Astrocyte	chr3	Original	1761.0	0.388219429551142	0.256625256133711	0.271617976042774	0.636517695129955	0.576007604870042
SLC25A26	Astrocyte	chr3	parmigiano	174.0	0.7429652310433	0.2013997257349	0.861724161530035	0.709904164967286	0.479642639423555
SLC25A26	Coding	chr3	Original	753.0	0.162211905050269	0.489482189370867	0.128811144189789	0.490872645433673	0.308171620035783
SLC25A26	Coding	chr3	parmigiano	428.0	0.274481234394223	0.0670031682992567	0.244899573793418	0.413363895027633	0.242009422130814
SLC25A26	Microglia	chr3	Original	1783.0	0.996301652842024	0.306217566807616	0.183235360159088	0.558327628211639	0.543158284134601
SLC25A26	Microglia	chr3	parmigiano	267.0	0.0341359495626534	0.102789748707079	0.552945998399836	0.90645668169422	0.593041661804289
SLC25A26	Neuron	chr3	Original	1577.0	0.315538410204656	0.235193645926361	0.23916958272318	0.562563448162763	0.631691306558764
SLC25A26	Neuron	chr3	parmigiano	146.0	0.748872727269088	0.260903675452143	0.981722580149997	0.920343968498083	0.708279779247995
SLC25A26	Oligodendrocyte	chr3	Original	1739.0	0.769165117510179	0.206775839224047	0.162442792066287	0.548817319179683	0.503527849695231
SLC25A26	Oligodendrocyte	chr3	parmigiano	273.0	0.0784411647772936	0.414291277506819	0.459480465663688	0.850669175286958	0.537579892731492
SLC25A27	Astrocyte	chr6	Original	313.0	0.631870614042389	0.770373521555415	0.525707265486911	0.31952071551227	0.891169045790012
SLC25A27	Astrocyte	chr6	parmigiano	60.0	0.566176901667661	0.333666974248716	0.364021378416167	0.110181821417453	0.132084988116019
SLC25A27	Coding	chr6	Original	171.0	0.745576666531655	0.839256430481728	0.777939833970945	0.789779027633248	0.961445301073168
SLC25A27	Coding	chr6	parmigiano	98.0	0.640331953999172	0.749202172269358	0.287093440487523	0.801466633358127	0.517072697504767
SLC25A27	Microglia	chr6	Original	716.0	0.765990101251892	0.570102882481802	0.293759502919605	0.129016147181127	0.468594948435148
SLC25A27	Microglia	chr6	parmigiano	154.0	0.806561665761897	0.665130825742204	0.868524906216447	0.376178388712509	0.712591140836717
SLC25A27	Neuron	chr6	Original	313.0	0.60329146269928	0.770373521555415	0.52570726548691	0.32766569395423	0.880782287755194
SLC25A27	Neuron	chr6	parmigiano	41.0	0.507829221945072	0.369042462809999	0.416702728209207	0.345105010150033	0.317604729222851
SLC25A27	Oligodendrocyte	chr6	Original	313.0	0.602003401541883	0.770373521555415	0.52570726548691	0.347731729461185	0.914869573286982
SLC25A27	Oligodendrocyte	chr6	parmigiano	69.0	0.125705538561255	0.226311116714957	0.0640757829492356	0.0577174813850464	0.0063566493816155
SLC25A28	Astrocyte	chr10	Original	282.0	0.0964849694541463	0.0796660883875866	0.100966790345899	0.0444069757894345	0.0197747787774871
SLC25A28	Astrocyte	chr10	parmigiano	128.0	0.115464499718546	0.0572994308063456	0.199054763270456	0.0023647668843513	0.0153995555882717
SLC25A28	Coding	chr10	Original	109.0	0.0707816681404625	0.0357037684190359	0.17102545632991	0.0592940447752456	0.0139252284953305
SLC25A28	Coding	chr10	parmigiano	77.0	0.0572684051934782	0.0251753811357477	0.099071976911584	0.0615329866895424	0.0119746990291698
SLC25A28	Microglia	chr10	Original	246.0	0.0858231537252168	0.075543027853823	0.0697799307052969	0.0329316827811676	0.0132526424022166
SLC25A28	Microglia	chr10	parmigiano	98.0	0.161584724785124	0.0807227114130023	0.282784032741841	0.128028409679353	0.0298491610359205
SLC25A28	Neuron	chr10	Original	377.0	0.155278864722669	0.187634123944927	0.134488359734491	0.099841694855906	0.0406126431226185
SLC25A28	Neuron	chr10	parmigiano	116.0	0.132612731124549	0.0580952142888698	0.224666564007273	0.10674507874679	0.0227554719637106
SLC25A28	Oligodendrocyte	chr10	Original	231.0	0.0598892602244298	0.066146774840426	0.0505489098913476	0.0117005670088998	0.0120529643191791
SLC25A28	Oligodendrocyte	chr10	parmigiano	114.0	0.0558101945587919	0.0289509993707347	0.0864665921760919	0.0166970676426155	0.0070549784033655
SLC25A29	Astrocyte	chr14	Original	891.0	0.0500964404883115	0.228394542930147	0.673384177987392	0.0981092169671524	0.246837866381292
SLC25A29	Astrocyte	chr14	parmigiano	264.0	0.0157486626180601	0.0161304749575307	0.0686446693767184	0.269657776930702	0.0762963421641837
SLC25A29	Coding	chr14	Original	485.0	0.0540794895783616	0.361830790062535	0.955254155575637	0.449804223797126	0.464995680841755
SLC25A29	Coding	chr14	parmigiano	282.0	0.020634023264772	0.0228550439046011	0.435450352675488	0.286823988905279	0.0574462604526822
SLC25A29	Microglia	chr14	Original	1102.0	0.0969585812630811	0.203985212572436	0.465318516775596	0.0875191681072008	0.0904096283953292
SLC25A29	Microglia	chr14	parmigiano	323.0	0.0457267569827234	0.0276599339435812	0.774142851627168	0.0879388209313068	0.0263475230976571
SLC25A29	Neuron	chr14	Original	893.0	0.0700500958331154	0.484994918035067	0.542207768116773	0.607222768165679	0.409370818696566
SLC25A29	Neuron	chr14	parmigiano	162.0	0.0113794593060192	0.0123074112898062	0.110029529887087	0.207551801355886	0.129772482356763
SLC25A29	Oligodendrocyte	chr14	Original	979.0	0.0902354020945551	0.236820062400666	0.689439219367995	0.242937931414954	0.388181973623584
SLC25A29	Oligodendrocyte	chr14	parmigiano	326.0	0.026947344350597	0.0100808846089729	0.311954030695541	0.195651600922819	0.0251312724448464
SLC25A3	Astrocyte	chr12	Original	823.0	0.808678231218047	0.838641417512412	0.440438174502881	0.877002900015648	0.859938283645134
SLC25A3	Astrocyte	chr12	parmigiano	160.0	0.932798237269189	0.981214510099317	0.739311358728781	0.913343113273775	0.918862761690657
SLC25A3	Coding	chr12	Original	537.0	0.661920741246454	0.539656849056122	0.785289469977519	0.820134605019036	0.717601041166935
SLC25A3	Coding	chr12	parmigiano	244.0	0.114254698830195	0.660728754743718	0.0138198005676566	0.119762509186926	0.0714735008412678
SLC25A3	Microglia	chr12	Original	1021.0	0.849063955861948	0.894148891634226	0.770330974781133	0.96126653405982	0.971164398166428
SLC25A3	Microglia	chr12	parmigiano	217.0	0.750043732072264	0.889395386275468	0.52544708319665	0.872906806377231	0.786013722674208
SLC25A3	Neuron	chr12	Original	968.0	0.856341466846623	0.869653601893517	0.939034431632467	0.915637271065748	0.965383774951036
SLC25A3	Neuron	chr12	parmigiano	120.0	0.62260258193835	0.715469146144484	0.427520424456987	0.433820224435136	0.622705167894246
SLC25A3	Oligodendrocyte	chr12	Original	942.0	0.719442882209326	0.859370072891699	0.563738114973923	0.934250990682959	0.965524668370728
SLC25A3	Oligodendrocyte	chr12	parmigiano	261.0	0.636839745110977	0.811299660321156	0.146923161609804	0.803973089988502	0.606787576990151
SLC25A30	Astrocyte	chr13	Original	760.0	0.160636178376204	0.0558164453392511	0.488500040377985	0.0335889095528313	0.0156742597050848
SLC25A30	Astrocyte	chr13	parmigiano	229.0	0.870578324755759	0.916858927864444	0.32640461949453	0.946475837704853	0.727087267672447
SLC25A30	Coding	chr13	Original	347.0	0.54621425644309	0.0622203382810911	0.600889284578131	0.146555620359484	0.0275152017798692
SLC25A30	Coding	chr13	parmigiano	156.0	0.832947890600156	0.913979737242838	0.279874804854612	0.886289606722618	0.484843924995715
SLC25A30	Microglia	chr13	Original	762.0	0.0706565468299488	0.0539586229027693	0.495678391734839	0.0271354466125683	0.0181948964253895
SLC25A30	Microglia	chr13	parmigiano	203.0	0.49928676228395	0.480042909301833	0.873786579460897	0.437092691018997	0.798554123126974
SLC25A30	Neuron	chr13	Original	785.0	0.0315564287264527	0.0603341571931877	0.385523435636954	0.0276721455220874	0.0220416479455225
SLC25A30	Neuron	chr13	parmigiano	134.0	0.862539638364184	0.86843025194922	0.568337610153513	0.978200206121382	0.885821730285722
SLC25A30	Oligodendrocyte	chr13	Original	1179.0	0.163296493930631	0.0204358687904578	0.34184871978221	0.157876533194188	0.0148658887860355
SLC25A30	Oligodendrocyte	chr13	parmigiano	385.0	0.376822085007973	0.292380334167794	0.617123805784562	0.455671039266697	0.673874973198539
SLC25A31	Coding	chr4	Original	87.0	0.418260057809282	0.641926548168147	0.758523125809286	0.306171526181179	0.424873001942028
SLC25A31	Coding	chr4	parmigiano	54.0	0.674363550869263	0.563241636572491	0.550284837522972	0.94387993620777	0.700204699085272
SLC25A32	Astrocyte	chr8	Original	655.0	0.150689799600475	0.671250125145179	0.862527969415547	0.060983669436141	0.909791673887824
SLC25A32	Astrocyte	chr8	parmigiano	197.0	0.0153202193285793	0.0179539506218272	0.0039876391510308	0.0802409123153097	0.045473079838368
SLC25A32	Coding	chr8	Original	220.0	0.0557627817668598	0.15063373619783	0.277446522741455	0.0371801986866508	0.423381908928395
SLC25A32	Coding	chr8	parmigiano	103.0	0.17449573565875	0.170168548539964	0.0836832929187273	0.118738659758881	0.149308298583999
SLC25A32	Microglia	chr8	Original	482.0	0.10410137856229	0.48620466454384	0.620465343387188	0.0323623603040198	0.862002104786507
SLC25A32	Microglia	chr8	parmigiano	176.0	0.0600411851317006	0.153945143250644	0.0178312998350295	0.0386586708264238	0.082691096205347
SLC25A32	Neuron	chr8	Original	518.0	0.153106399400957	0.555122601959137	0.972694615790036	0.0453023429291627	0.9086978120525
SLC25A32	Neuron	chr8	parmigiano	127.0	0.0161783251931982	0.0167619165752001	0.0072778371602718	0.0685234238710312	0.0076185505909064
SLC25A32	Oligodendrocyte	chr8	Original	465.0	0.0095014768622203	0.132331577431418	0.46973435346198	0.0105895254286188	0.597734448874373
SLC25A32	Oligodendrocyte	chr8	parmigiano	160.0	0.0443175115851986	0.111462001172218	0.0071768542374996	0.0698270305835834	0.0180471976690557
SLC25A33	Astrocyte	chr1	Original	607.0	0.0062209871950844	0.513206564605915	0.584630816021279	0.400498459605813	0.451105057059277
SLC25A33	Astrocyte	chr1	parmigiano	85.0	0.377223560461881	0.550744706154067	0.111889108988527	0.38104119720277	0.383778253877491
SLC25A33	Coding	chr1	Original	249.0	0.0028085384397531	0.524020038868901	0.741774463190217	0.283010763216009	0.336847886874177
SLC25A33	Coding	chr1	parmigiano	93.0	0.823084723399052	0.893153981173453	0.445286663636857	0.577913907973488	0.799785021989865
SLC25A33	Microglia	chr1	Original	571.0	0.006944389760818	0.514389782040402	0.553417434583001	0.391857053817386	0.361382761653935
SLC25A33	Microglia	chr1	parmigiano	65.0	0.909673906627247	0.645800332760898	0.78189889667427	0.111983672090674	0.472603308513228
SLC25A33	Neuron	chr1	Original	1152.0	0.0122709665931326	0.405678702536906	0.988701393034433	0.403164534908748	0.334289152400385
SLC25A33	Neuron	chr1	parmigiano	88.0	0.384061300691486	0.224854185758749	0.45501726045004	0.308392346619214	0.735825110396769
SLC25A33	Oligodendrocyte	chr1	Original	866.0	0.0074824807901701	0.533278459701412	0.272334225270461	0.291258583794516	0.305768540683863
SLC25A33	Oligodendrocyte	chr1	parmigiano	116.0	0.810260102527023	0.680960049269527	0.859625648458971	0.8740176463711	0.962513860786166
SLC25A34	Astrocyte	chr1	Original	936.0	0.431047484251315	0.348739517169959	0.226688900116514	0.11347992811406	0.117249178332171
SLC25A34	Astrocyte	chr1	parmigiano	254.0	0.709175007025698	0.926460745092931	0.195245521725645	0.0543609297229345	0.10180904373311
SLC25A34	Coding	chr1	Original	248.0	0.0789584578001304	0.123947436153686	0.347488171287933	0.284668406501646	0.360216211121671
SLC25A34	Coding	chr1	parmigiano	119.0	0.0123865195111459	0.0216133808649559	0.476126562791612	0.130888609927475	0.0383621922675981
SLC25A34	Microglia	chr1	Original	1371.0	0.945753217082973	0.480572781062925	0.296486654117423	0.274260205554254	0.149217596537095
SLC25A34	Microglia	chr1	parmigiano	338.0	0.346546552804353	0.594350778762575	0.13853729069632	0.275615658647986	0.0598103614807003
SLC25A34	Neuron	chr1	Original	1195.0	0.417895266852694	0.363117544467161	0.217298675718118	0.192525497330959	0.102066805734854
SLC25A34	Neuron	chr1	parmigiano	192.0	0.482708536200985	0.775980902602866	0.322300581821506	0.007416238050633	0.0957674538467282
SLC25A34	Oligodendrocyte	chr1	Original	1172.0	0.410850816012314	0.263166472813092	0.464817878066027	0.362222820071237	0.243192764160976
SLC25A34	Oligodendrocyte	chr1	parmigiano	447.0	0.226307990949932	0.470315096394311	0.0760531556937987	0.0699573014383983	0.0446163834298825
SLC25A35	Astrocyte	chr17	Original	961.0	0.0813437551268593	0.0421013075594218	0.109033270247379	0.417690933927141	0.208487421179004
SLC25A35	Astrocyte	chr17	parmigiano	248.0	0.34408984459787	0.164633917156013	0.452077621239911	0.656942677419375	0.413360242762707
SLC25A35	Coding	chr17	Original	214.0	0.311887981546869	0.160740737763669	0.225776511938475	0.312232596621765	0.301081677566626
SLC25A35	Coding	chr17	parmigiano	143.0	0.520556502570334	0.539029069693709	0.598219174250317	0.238805029880562	0.694669178111876
SLC25A35	Microglia	chr17	Original	785.0	0.0807530965310962	0.0631588535320735	0.0720931160345709	0.341071520056915	0.204327333014649
SLC25A35	Microglia	chr17	parmigiano	188.0	0.169405925392222	0.154979771524812	0.1411269115906	0.233252424987765	0.399239792316497
SLC25A35	Neuron	chr17	Original	988.0	0.0501288876152255	0.0319011928328313	0.0482313025722311	0.121867663673406	0.0775498055196701
SLC25A35	Neuron	chr17	parmigiano	229.0	0.299647319359167	0.297187349419694	0.315554079425047	0.721043121651911	0.560736402511066
SLC25A35	Oligodendrocyte	chr17	Original	965.0	0.0911121079470485	0.0569647075177744	0.0789116432163468	0.295041794435134	0.126323210202287
SLC25A35	Oligodendrocyte	chr17	parmigiano	424.0	0.248092153304605	0.158111083486948	0.605726213282999	0.387729274088629	0.310462440730478
SLC25A36	Astrocyte	chr3	Original	783.0	0.0001185276649519	0.0772881728405719	0.420626909849078	0.000560709117362	0.479154823400503
SLC25A36	Astrocyte	chr3	parmigiano	99.0	2.93668855941842e-05	1.01846914031214e-05	0.0114462933780534	0.000331088156758	3.46999849332175e-05
SLC25A36	Coding	chr3	Original	607.0	0.116589182441355	0.189093137865338	0.681112319439994	0.251717844025911	0.659473640193585
SLC25A36	Coding	chr3	parmigiano	331.0	0.0418479978454873	0.0637919299902214	0.178189901483007	0.360519297608383	0.265911091033664
SLC25A36	Microglia	chr3	Original	870.0	0.0002134146307928	0.0731569588062327	0.420672295526155	0.0011856790666272	0.480999012522326
SLC25A36	Microglia	chr3	parmigiano	140.0	7.08215884489549e-05	3.08509197546592e-05	0.19958208804484	0.0009566220509678	9.44890931302567e-05
SLC25A36	Neuron	chr3	Original	943.0	0.0001696930427572	0.085250372081645	0.437529002346524	0.0003038425982492	0.502580066681946
SLC25A36	Neuron	chr3	parmigiano	88.0	2.83036280945836e-05	9.09323669533484e-06	0.0692699082843212	0.0002486309108714	1.93922140172553e-05
SLC25A36	Oligodendrocyte	chr3	Original	781.0	7.3812593184619e-05	0.077206843952407	0.416384693323273	0.0002808400029628	0.500643505718104
SLC25A36	Oligodendrocyte	chr3	parmigiano	126.0	3.82952042692342e-05	1.30122321795116e-05	0.0281073679887716	3.4105562704001e-05	2.87864818671046e-06
SLC25A37	Astrocyte	chr8	Original	1101.0	0.802929671432005	0.547712302431512	0.349362386750309	0.988220865766486	0.856752590612797
SLC25A37	Astrocyte	chr8	parmigiano	104.0	0.826247753189996	0.918126809512305	0.560812590596933	0.994472418230789	1.0
SLC25A37	Coding	chr8	Original	517.0	0.814615383647998	0.788480304285879	0.166316155934878	0.980468355859245	0.916008118551405
SLC25A37	Coding	chr8	parmigiano	269.0	0.551429284253002	0.462801730132683	0.780383715892089	0.756518384700013	0.526622126110789
SLC25A37	Microglia	chr8	Original	1171.0	0.77702057897641	0.599793486289789	0.298828984965122	0.997997874817088	0.807402909282898
SLC25A37	Microglia	chr8	parmigiano	170.0	0.712976674978177	0.829003976091513	0.531780441770982	0.546495361949728	0.853894032539004
SLC25A37	Neuron	chr8	Original	1190.0	0.82722810776758	0.578646535806468	0.386396042801463	0.975510116718339	0.846532526928405
SLC25A37	Neuron	chr8	parmigiano	71.0	0.850137095406548	0.829052514819984	0.580137229724976	0.988039085201287	1.0
SLC25A37	Oligodendrocyte	chr8	Original	1288.0	0.918951199624979	0.681275427968265	0.453768854337891	0.999095202431422	0.938394595731608
SLC25A37	Oligodendrocyte	chr8	parmigiano	177.0	0.86808403338724	0.929544456910258	0.742486786891972	0.882971403217049	0.994933532539477
SLC25A38	Astrocyte	chr3	Original	687.0	0.114500758007213	0.247107346276781	0.364467079866784	0.197110815457923	0.177483118287062
SLC25A38	Astrocyte	chr3	parmigiano	223.0	0.111243377066467	0.255983156350974	0.943958392436552	0.335670808760778	0.433785168629653
SLC25A38	Coding	chr3	Original	169.0	0.44147178793612	0.639495530942589	0.291871863905969	0.653819832944449	0.336616393277589
SLC25A38	Coding	chr3	parmigiano	91.0	0.714791997415364	0.414865043531088	0.619394354131319	0.583555547266816	0.639920707619381
SLC25A38	Microglia	chr3	Original	912.0	0.237691525547339	0.337148973107355	0.223559647290998	0.60529822885141	0.297340371428826
SLC25A38	Microglia	chr3	parmigiano	268.0	0.758165501599916	0.8905541835124	0.157512182640774	0.608711217995621	0.358270680249237
SLC25A38	Neuron	chr3	Original	442.0	0.361913664578095	0.594533083480986	0.384448432835884	0.455640131021466	0.289954173171828
SLC25A38	Neuron	chr3	parmigiano	111.0	0.661447490584852	0.475587830372784	0.506591635782714	0.802425133139276	0.726708653503947
SLC25A38	Oligodendrocyte	chr3	Original	513.0	0.574125175182224	0.624167809360247	0.667713475602703	0.667517831968594	0.365317212400868
SLC25A38	Oligodendrocyte	chr3	parmigiano	223.0	0.820447003176987	0.865767996596552	0.543082994661367	0.797949259515076	0.860016767154454
SLC25A39	Astrocyte	chr17	Original	1189.0	0.0012818422046665	0.0932118807636648	0.0117419352810522	0.0047725015008096	0.0550101256726069
SLC25A39	Astrocyte	chr17	parmigiano	472.0	0.203633430096322	0.307867656685729	0.0680720349024319	0.576793786740404	0.303041752250437
SLC25A39	Coding	chr17	Original	253.0	0.0792098575443456	0.237282923016509	0.0467402973848792	0.194213094228897	0.0741246219650878
SLC25A39	Coding	chr17	parmigiano	141.0	0.541800351842294	0.72976297897766	0.197643260317297	0.672751824200665	0.464345394636899
SLC25A39	Microglia	chr17	Original	1115.0	0.0013193472538185	0.106850529118946	0.0046154146940568	0.0138112230213723	0.0265144788278473
SLC25A39	Microglia	chr17	parmigiano	462.0	0.0009686669980902	0.0162304780144881	0.0133639119048611	0.0183806870600245	0.126799762858639
SLC25A39	Neuron	chr17	Original	732.0	0.0596693051030659	0.165684109405759	0.0653152854297756	0.0193562703493957	0.345265020363716
SLC25A39	Neuron	chr17	parmigiano	129.0	0.12506922551253	0.244645899958203	0.0350271965907427	0.284259859350889	0.057987471759634
SLC25A39	Oligodendrocyte	chr17	Original	1229.0	0.0012068905161775	0.0409042695918027	0.003111506619494	0.0358859171397623	0.0271442987130063
SLC25A39	Oligodendrocyte	chr17	parmigiano	671.0	0.0015909399447415	0.0140173771915722	0.0030525642874468	0.0543667535483284	0.0286906859650192
SLC25A4	Astrocyte	chr4	Original	690.0	0.59120660710467	0.657755802713387	0.557042357780813	0.365759316793026	0.129552729357324
SLC25A4	Astrocyte	chr4	parmigiano	158.0	0.0831303446307209	0.0876713148674188	0.968649042784921	0.29424966339029	0.291011997198186
SLC25A4	Coding	chr4	Original	235.0	0.425216592272987	0.281108475364033	0.665098990401396	0.222220075266934	0.0338374483054091
SLC25A4	Coding	chr4	parmigiano	109.0	0.499998038877155	0.491168506962632	0.582483289008354	0.933990341989258	0.875749910853564
SLC25A4	Microglia	chr4	Original	644.0	0.571856610245884	0.464349480393769	0.277270149339283	0.365457628458454	0.0478962632599857
SLC25A4	Microglia	chr4	parmigiano	186.0	0.303737830339942	0.345552472283018	0.405625877562412	0.233198911087858	0.367648930809229
SLC25A4	Neuron	chr4	Original	461.0	0.753201311300076	0.54417675322233	0.58449195411028	0.343475790574059	0.0909934430760452
SLC25A4	Neuron	chr4	parmigiano	76.0	0.441600671146159	0.211169836378358	0.798025000808542	0.827148701555565	0.493092171568914
SLC25A4	Oligodendrocyte	chr4	Original	840.0	0.782062983011424	0.490924096237226	0.794259973524706	0.547060476536349	0.0872354370580051
SLC25A4	Oligodendrocyte	chr4	parmigiano	249.0	0.799376597324664	0.778937871816647	0.620378054303787	0.974681406613055	0.665198660765752
SLC25A40	Astrocyte	chr7	Original	724.0	0.0232701746283486	0.0928732207896863	0.43481400951845	0.247629089549683	0.327214348283194
SLC25A40	Astrocyte	chr7	parmigiano	158.0	0.182328127639256	0.488395614403443	0.043679866880626	0.263802474979999	0.166933830572263
SLC25A40	Coding	chr7	Original	269.0	0.87804233847675	0.377579068149384	0.964449048096224	0.742448239068028	0.535850595145895
SLC25A40	Coding	chr7	parmigiano	143.0	0.34570339805773	0.128086314668577	0.955742260643522	0.78973515899979	0.331953296999747
SLC25A40	Microglia	chr7	Original	836.0	0.0622288055885558	0.268754600069629	0.410660770309855	0.255467505093612	0.481424135003633
SLC25A40	Microglia	chr7	parmigiano	223.0	0.591860907311276	0.45144717685161	0.693916283019174	0.622763609895257	0.578689505877019
SLC25A40	Neuron	chr7	Original	729.0	0.0186130634369673	0.0275331389203147	0.2751490060374	0.0451221538487047	0.108487142517687
SLC25A40	Neuron	chr7	parmigiano	125.0	0.340264419291062	0.302565779197479	0.159944896392756	0.567550773890896	0.451488482012239
SLC25A40	Oligodendrocyte	chr7	Original	714.0	0.032862170200328	0.119444396160244	0.650855295359204	0.131514523550729	0.403913698712574
SLC25A40	Oligodendrocyte	chr7	parmigiano	203.0	0.0176595677294769	0.0508836127516961	0.406398904133273	0.1520077416596	0.235870423984918
SLC25A41	Coding	chr19	Original	155.0	0.103733500628746	0.0390359272083598	0.333745193447674	0.284346513532927	0.17855661506446
SLC25A41	Coding	chr19	parmigiano	82.0	0.325823954250084	0.225671705674214	0.258249397275882	0.585776414961402	0.457265299916531
SLC25A42	Astrocyte	chr19	Original	833.0	0.171536799720124	0.0622756267735304	0.435243035482633	0.328077103321555	0.325023226031236
SLC25A42	Astrocyte	chr19	parmigiano	204.0	0.331889263174216	0.564437101507269	0.227641730971772	0.0608175426311552	0.351515245312468
SLC25A42	Coding	chr19	Original	286.0	0.227646884294385	0.151269607009705	0.790887196929657	0.575791235660138	0.145473967231468
SLC25A42	Coding	chr19	parmigiano	116.0	0.746909504706574	0.376595616179057	0.991992650846838	0.975344541086733	0.894253410297667
SLC25A42	Microglia	chr19	Original	1183.0	0.0260227530416144	0.007495628068482	0.609741726377076	0.0233131363998053	0.0619620902453329
SLC25A42	Microglia	chr19	parmigiano	343.0	0.0343947165788505	0.0521153589646081	0.168054041545149	0.346492703917531	0.151758402286956
SLC25A42	Neuron	chr19	Original	691.0	0.109066918321368	0.0334437100924648	0.568874944329552	0.214294571351681	0.141777138345831
SLC25A42	Neuron	chr19	parmigiano	103.0	0.339988559331	0.44523114874868	0.222245870367367	0.0447808500353752	0.153219115561441
SLC25A42	Oligodendrocyte	chr19	Original	898.0	0.0549085966912122	0.0204739215167142	0.977438615074745	0.162003610070415	0.145608153924939
SLC25A42	Oligodendrocyte	chr19	parmigiano	243.0	0.0503276404059878	0.0295308892397575	0.672103390734088	0.574999949624218	0.11891478192433
SLC25A44	Astrocyte	chr1	Original	651.0	0.0848500267246317	0.026096934683516	0.819405205257307	0.803905446769044	0.212208063460459
SLC25A44	Astrocyte	chr1	parmigiano	61.0	0.227162828456335	0.13625333902838	0.341331347826024	0.769718376593167	0.417401745747179
SLC25A44	Coding	chr1	Original	340.0	0.106220929883422	0.0671842106321638	0.322557735425369	0.53419647864313	0.238703039963448
SLC25A44	Coding	chr1	parmigiano	146.0	0.380274028824274	0.114781142948225	0.592325029806237	0.713163542637032	0.302241268063278
SLC25A44	Microglia	chr1	Original	719.0	0.156508887296665	0.0700174887332814	0.55127110656939	0.748942033377645	0.273258171643342
SLC25A44	Microglia	chr1	parmigiano	53.0	0.139210878606877	0.131960300782413	0.147245105645181	0.578680021233429	0.503109345403269
SLC25A44	Neuron	chr1	Original	573.0	0.0891090122388309	0.0271629068828486	0.899133281796532	0.711712394491111	0.165746461697356
SLC25A44	Neuron	chr1	parmigiano	26.0	0.0388079532479766	0.0733550793120039	0.0138354731142885	0.207034310944525	0.134164164423646
SLC25A44	Oligodendrocyte	chr1	Original	546.0	0.0934043873294583	0.0307135195820877	0.367880221679765	0.688006446826707	0.216593184436866
SLC25A44	Oligodendrocyte	chr1	parmigiano	53.0	0.22423182121385	0.169255565009468	0.585207195749507	0.71827396238392	0.582365582387635
SLC25A45	Astrocyte	chr11	Original	1259.0	0.189539437155062	0.188701603900811	0.18633605063336	0.606662311743685	0.18075818166372
SLC25A45	Astrocyte	chr11	parmigiano	313.0	0.966281840948805	0.691261067880977	0.858544913473588	0.788626088343183	0.740105816253578
SLC25A45	Coding	chr11	Original	508.0	0.139135697255554	0.0817155008574164	0.236182989419188	0.448778087034815	0.203759113939255
SLC25A45	Coding	chr11	parmigiano	204.0	0.396532818518466	0.618842781555706	0.134607860849859	0.327023933565125	0.185895973795416
SLC25A45	Microglia	chr11	Original	1236.0	0.203775614884966	0.142879389282663	0.191082941118267	0.637697445960595	0.218893963042603
SLC25A45	Microglia	chr11	parmigiano	279.0	0.55855030267556	0.568564272730392	0.2670296497818	0.703091830473082	0.574870139681198
SLC25A45	Neuron	chr11	Original	893.0	0.163449270296578	0.0906423286505232	0.155992966238291	0.174667697549036	0.148191987199485
SLC25A45	Neuron	chr11	parmigiano	150.0	0.614909079174976	0.457813543818685	0.981749563195912	0.0897920573067439	0.434882006287964
SLC25A45	Oligodendrocyte	chr11	Original	889.0	0.0751062296562494	0.0579350561034478	0.354540346773006	0.584612950031089	0.176178507226048
SLC25A45	Oligodendrocyte	chr11	parmigiano	224.0	0.111072856278367	0.16609200382025	0.635631326076491	0.694360856117153	0.624293545268183
SLC25A46	Astrocyte	chr5	Original	926.0	0.830064935909009	0.237692719588688	0.534284317275744	0.593575378494891	0.477506487301117
SLC25A46	Astrocyte	chr5	parmigiano	192.0	0.50427570807298	0.361989977480589	0.468236078282806	0.40455215601097	0.180083065791561
SLC25A46	Coding	chr5	Original	450.0	0.571528254856077	0.65959002432766	0.412194794181119	0.439188647698088	0.563658471821605
SLC25A46	Coding	chr5	parmigiano	233.0	0.590978593813467	0.427056447787863	0.495896639038725	0.40074693514484	0.215754287918735
SLC25A46	Microglia	chr5	Original	1181.0	0.453375870049922	0.216051375777248	0.0661177879106089	0.719418146905875	0.289062990809044
SLC25A46	Microglia	chr5	parmigiano	290.0	0.6512933154793	0.302977683752072	0.98230049795175	0.162956024583065	0.234189104312404
SLC25A46	Neuron	chr5	Original	1200.0	0.335030785753627	0.0781274857180115	0.0377654835838662	0.708180792657094	0.263969179889332
SLC25A46	Neuron	chr5	parmigiano	201.0	0.407359034672585	0.333341767306371	0.804441469213263	0.492991081148496	0.107210522300355
SLC25A46	Oligodendrocyte	chr5	Original	962.0	0.664800379650831	0.608256113001517	0.185289578043731	0.681662943063309	0.42770066265333
SLC25A46	Oligodendrocyte	chr5	parmigiano	193.0	0.743889365234855	0.27857940389193	0.804582616458492	0.4396403710749	0.149499475245161
SLC25A47	Coding	chr14	Original	162.0	0.337999256181431	0.369929144136034	0.48129029850414	0.36789856769411	0.38532666939448
SLC25A47	Coding	chr14	parmigiano	82.0	0.814737690663426	0.153140265026316	0.930084786426291	0.110891920875633	0.173932081724571
SLC25A47	Microglia	chr14	Original	958.0	0.0431861640600804	0.0571233498119172	0.636642252078949	0.0645157302543491	0.0664448987592248
SLC25A47	Microglia	chr14	parmigiano	226.0	0.0180933066499338	0.0082302655594396	0.38683547827016	0.0817652239620972	0.0525718738117867
SLC25A48	Astrocyte	chr5	Original	1275.0	0.980369661255526	0.719102908655101	0.90348330938196	0.340749529962137	0.881977265337525
SLC25A48	Astrocyte	chr5	parmigiano	82.0	0.97095641525781	0.862127000756777	0.888875876663874	0.931632317693379	0.969556762355849
SLC25A48	Coding	chr5	Original	760.0	0.939909687559543	0.845599526792887	0.827114881153498	0.119806127107309	0.720308235840374
SLC25A48	Coding	chr5	parmigiano	332.0	0.776064226928492	0.487455620133224	0.933833694727085	0.934772505508239	0.648257059641457
SLC25A48	Neuron	chr5	Original	1355.0	0.988620403735763	0.684553177155446	0.908480065488283	0.341892109870053	0.835424054799828
SLC25A48	Neuron	chr5	parmigiano	60.0	0.97022679779625	0.683944536399915	0.618168139620421	0.977018864023896	0.780651865102783
SLC25A48	Oligodendrocyte	chr5	Original	1275.0	0.97148014504824	0.719102908655099	0.90348330938205	0.396998357417886	0.861709601194
SLC25A48	Oligodendrocyte	chr5	parmigiano	150.0	0.901753616300963	0.915754773104723	0.679581087964141	0.981990680822572	0.994219505092434
SLC25A51	Astrocyte	chr9	Original	787.0	0.491125671845651	0.38318473288327	0.918821570912356	0.684249060854827	0.602093099575057
SLC25A51	Astrocyte	chr9	parmigiano	235.0	0.41496290640705	0.282839932244227	0.381716767692049	0.118642377128762	0.401571214527532
SLC25A51	Coding	chr9	Original	311.0	0.361886126560609	0.323873501579308	0.445440952638891	0.216455407994263	0.450421241997192
SLC25A51	Coding	chr9	parmigiano	139.0	0.0687723379076284	0.382163065353418	0.362397767389473	0.0333613225785535	0.551070705726352
SLC25A51	Microglia	chr9	Original	714.0	0.511699627702424	0.294975636015079	0.818936473442425	0.532970129775171	0.347102690124272
SLC25A51	Microglia	chr9	parmigiano	196.0	0.0592959992878193	0.140877199371193	0.0405917446249313	0.0556974585986654	0.0810239468891983
SLC25A51	Neuron	chr9	Original	811.0	0.513167643242814	0.392472889692785	0.925922350466751	0.482331537539335	0.47880451677102
SLC25A51	Neuron	chr9	parmigiano	151.0	0.254234118494276	0.243527970885326	0.678632623567233	0.0957928632640909	0.229266824562482
SLC25A51	Oligodendrocyte	chr9	Original	1046.0	0.915224976860025	0.580754461611464	0.281253775465626	0.0045338558520295	0.27629297157929
SLC25A51	Oligodendrocyte	chr9	parmigiano	249.0	0.389820033392957	0.169875323511397	0.915113835318631	0.107058495436432	0.294805401906807
SLC25A52	Coding	chr18	Original	69.0	0.55545714350803	0.489862765793712	0.453968412954245	0.751586869127443	0.400182717289608
SLC25A52	Coding	chr18	parmigiano	24.0	0.403672299404914	0.328302614534019	0.551066176030814	0.724234866350885	0.608346959369715
SLC26A1	Coding	chr4	Original	497.0	0.630576239072514	0.235212231839124	0.145177898253683	0.913883904277545	0.34404776735829
SLC26A1	Coding	chr4	parmigiano	256.0	0.713910385834599	0.725946327333082	0.93944052397598	0.877278849997257	0.744371773820763
SLC26A1	Neuron	chr4	Original	1333.0	0.333469588127523	0.128364075768575	0.19370054640637	0.0186808231749066	0.0318840794268456
SLC26A1	Neuron	chr4	parmigiano	182.0	0.277073378980163	0.106715045503648	0.560604632138613	0.43650720746267	0.133410522324707
SLC26A11	Astrocyte	chr17	Original	840.0	0.0370248506975663	0.585331501882358	0.456569250751394	0.749726103374453	0.761590036095621
SLC26A11	Astrocyte	chr17	parmigiano	154.0	0.455135116762801	0.428167049267405	0.507244193070033	0.538495163752112	0.752866459025244
SLC26A11	Coding	chr17	Original	391.0	0.682418120882507	0.745702024926938	0.73964291641955	0.985252252620671	0.957576162795672
SLC26A11	Coding	chr17	parmigiano	201.0	0.600287784084952	0.492309420941334	0.867077582645513	0.766966010979941	0.774808656817755
SLC26A11	Microglia	chr17	Original	1133.0	0.0406487616618799	0.479935444945942	0.637427446336815	0.735413069055887	0.689991097577185
SLC26A11	Microglia	chr17	parmigiano	246.0	0.773463307008901	0.904813347882355	0.65196704750117	0.988948582064535	0.942086042691691
SLC26A11	Neuron	chr17	Original	1031.0	0.0767799329315431	0.580949656493559	0.75263980309174	0.825914857501889	0.793857550686414
SLC26A11	Neuron	chr17	parmigiano	144.0	0.0708060330065414	0.134894149971402	0.678278044602865	0.212645500841214	0.357230426152656
SLC26A11	Oligodendrocyte	chr17	Original	927.0	0.0476880678063971	0.634775214879948	0.635307964060436	0.762533720446358	0.801209431919969
SLC26A11	Oligodendrocyte	chr17	parmigiano	198.0	0.547646976491421	0.615961453409986	0.589226767757496	0.822160559348601	0.579683115690278
SLC26A2	Astrocyte	chr5	Original	608.0	0.72370157254229	0.825112318523957	0.707575948055372	0.75049188539225	0.969349446368664
SLC26A2	Astrocyte	chr5	parmigiano	155.0	0.675037506316225	0.389113779840429	0.893528121378966	0.655545569949623	0.291157486145344
SLC26A2	Coding	chr5	Original	450.0	0.693356177709821	0.792477644983136	0.913156189981458	0.780032496956644	0.876661706925482
SLC26A2	Coding	chr5	parmigiano	276.0	0.74945192508394	0.21722651707436	0.929043693988504	0.721202697921631	0.717730440497024
SLC26A2	Microglia	chr5	Original	781.0	0.234834842291159	0.439297735635546	0.447506859827244	0.614481909816525	0.731792475941495
SLC26A2	Microglia	chr5	parmigiano	205.0	0.105976282435448	0.0530147519595811	0.112430667358909	0.415077502444114	0.261864398672252
SLC26A2	Neuron	chr5	Original	766.0	0.0910871819684236	0.452772130846474	0.267092644320596	0.416395056512571	0.566867009852035
SLC26A2	Neuron	chr5	parmigiano	147.0	0.0389919933912231	0.0197136607098307	0.0506737581940006	0.254563516040167	0.155442020960823
SLC26A2	Oligodendrocyte	chr5	Original	844.0	0.617038347973355	0.764740056603816	0.558260707224067	0.80602604496903	0.914505977923041
SLC26A2	Oligodendrocyte	chr5	parmigiano	245.0	0.343829923367159	0.184765652916892	0.426734418567663	0.625022075308667	0.395346326396811
SLC26A3	Coding	chr7	Original	171.0	0.502475969031431	0.66721291823647	0.364843413715665	0.822971728069722	0.791957334001218
SLC26A3	Coding	chr7	parmigiano	117.0	0.0850336430173803	0.253090708359532	0.114970560799801	0.81239357804697	0.662419875305056
SLC26A4	Coding	chr7	Original	449.0	0.145183554233161	0.108644076282503	0.636188210717083	0.386833789615587	0.261019520942678
SLC26A4	Coding	chr7	parmigiano	248.0	0.59125682255164	0.680561230122528	0.290114618145814	0.776589946969186	0.765502820527635
SLC26A4	Neuron	chr7	Original	1189.0	0.213283881021823	0.0774053146824785	0.197753083123586	0.12791003518671	0.0627969001751589
SLC26A4	Neuron	chr7	parmigiano	168.0	0.869341664012397	0.833482525730682	0.548875098446155	0.77695798958106	0.968711327012852
SLC26A4	Oligodendrocyte	chr7	Original	1289.0	0.30924765175446	0.145897960406046	0.606256501794499	0.515386734082548	0.201635762819372
SLC26A4	Oligodendrocyte	chr7	parmigiano	507.0	0.162217653202165	0.123428993062721	0.253890434067331	0.675411042545985	0.404668227694168
SLC26A5	Astrocyte	chr7	Original	1159.0	0.311129774046649	0.166050431605254	0.610168782776806	0.708918993476883	0.333001287545012
SLC26A5	Astrocyte	chr7	parmigiano	312.0	0.493104539354917	0.463111561205127	0.594272828944056	0.325119135081305	0.495691043297559
SLC26A5	Coding	chr7	Original	363.0	0.387424960321246	0.151347719372108	0.565408794713665	0.508260561437854	0.176982401353993
SLC26A5	Coding	chr7	parmigiano	243.0	0.698460253608147	0.606888194975911	0.49214234852254	0.877460275824593	0.558857540754235
SLC26A5	Oligodendrocyte	chr7	Original	986.0	0.320011895060794	0.158467559866106	0.544984449998137	0.674375782226096	0.215741635138959
SLC26A5	Oligodendrocyte	chr7	parmigiano	224.0	0.708763563126032	0.660664993662436	0.479361600305638	0.931935008744513	0.758407626249715
SLC26A6	Astrocyte	chr3	Original	654.0	0.896797386385934	0.464987161290793	0.416793408209499	0.512809794118869	0.422095303353069
SLC26A6	Astrocyte	chr3	parmigiano	171.0	0.756249256647725	0.718790890383554	0.287376987870607	0.155167508850196	0.207959714829557
SLC26A6	Coding	chr3	Original	348.0	0.735895382030539	0.526957395859718	0.843147500031524	0.498994336303114	0.43203770974092
SLC26A6	Coding	chr3	parmigiano	170.0	0.24096906849191	0.285454868140479	0.220513657126087	0.0740737869423417	0.0252953775855593
SLC26A6	Microglia	chr3	Original	867.0	0.663332055831154	0.369980296771352	0.688044202647024	0.776064484523809	0.499392286105045
SLC26A6	Microglia	chr3	parmigiano	219.0	0.275773303702132	0.698324942622367	0.052744064677429	0.0998287229697183	0.0373033468509737
SLC26A6	Neuron	chr3	Original	963.0	0.353442326294138	0.544116341814532	0.0861068130783462	0.661520670282615	0.318208954534031
SLC26A6	Neuron	chr3	parmigiano	251.0	0.742261074786972	0.891937421218827	0.260671010617776	0.267118355760188	0.169507776068924
SLC26A6	Oligodendrocyte	chr3	Original	758.0	0.633593731444579	0.45999366234557	0.50402638149874	0.170868804950284	0.449961693432384
SLC26A6	Oligodendrocyte	chr3	parmigiano	262.0	0.70210422779742	0.734159431962503	0.656370428652622	0.507197051332966	0.43948256935352
SLC26A7	Astrocyte	chr8	Original	972.0	0.53942948137537	0.210293254290496	0.590542561568266	0.712433863059123	0.366483149579762
SLC26A7	Astrocyte	chr8	parmigiano	92.0	0.805263363046198	0.90618206962825	0.971853166181396	0.929315357698129	0.923069366784669
SLC26A7	Coding	chr8	Original	319.0	0.104228931363498	0.1178450728525	0.0246441589865541	0.494937260674153	0.120577938025904
SLC26A7	Coding	chr8	parmigiano	194.0	0.681047832691754	0.89575022552941	0.282406248489176	0.998389811012661	0.938992587208937
SLC26A7	Neuron	chr8	Original	1092.0	0.458123680955864	0.208907616647497	0.693070227171792	0.72278618005653	0.38879153038441
SLC26A7	Neuron	chr8	parmigiano	94.0	0.889615846841582	0.941718073073835	0.728967608745893	0.735381873976219	0.918285211001949
SLC26A7	Oligodendrocyte	chr8	Original	1681.0	0.942443513972635	0.363831066152931	0.552673211571177	0.922681802946559	0.661638446117327
SLC26A7	Oligodendrocyte	chr8	parmigiano	379.0	0.880193370619387	0.96533485115453	0.663950222396805	0.993064186007365	0.957474302833155
SLC26A8	Coding	chr6	Original	359.0	0.352094550882231	0.256678668893177	0.349772247246912	0.886427079992953	0.304153915212357
SLC26A8	Coding	chr6	parmigiano	150.0	0.145829856919894	0.0454687829810839	0.888536327642004	0.723758470058362	0.264837960534358
SLC26A8	Microglia	chr6	Original	890.0	0.283433617370628	0.189663904428071	0.145265228911736	0.7507086942846	0.27733078616031
SLC26A8	Microglia	chr6	parmigiano	201.0	0.557984770833148	0.152689663718251	0.608189015561639	0.313902858191194	0.273325857171873
SLC26A8	Neuron	chr6	Original	858.0	0.181971545122363	0.111983668812281	0.473194766917272	0.294328466872154	0.268892356931165
SLC26A8	Neuron	chr6	parmigiano	96.0	0.072188537580111	0.0451974686323225	0.0711587648947389	0.12040057903126	0.0861325643523856
SLC26A9	Astrocyte	chr1	Original	968.0	0.356095342802578	0.552385163223058	0.283360509771763	0.55879081606244	0.0836092283497215
SLC26A9	Astrocyte	chr1	parmigiano	109.0	0.38291111315931	0.512375280015747	0.170003500280761	0.796920024997813	0.358927208062542
SLC26A9	Coding	chr1	Original	357.0	0.838562907859108	0.814793465246161	0.974662832568748	0.673487783613437	0.287274634358363
SLC26A9	Coding	chr1	parmigiano	157.0	0.619358034646147	0.624611120018142	0.816427905832439	0.658602706354089	0.380696841714733
SLC26A9	Neuron	chr1	Original	956.0	0.45990263639632	0.551372922811543	0.640795423861489	0.126121147681771	0.0441817331953238
SLC26A9	Neuron	chr1	parmigiano	79.0	0.561154543385229	0.49785762552321	0.779227483518799	0.828774244234	0.586565440141005
SLC26A9	Oligodendrocyte	chr1	Original	950.0	0.936822507764296	0.529168742351036	0.812032641370634	0.524217775185407	0.0864417462230461
SLC26A9	Oligodendrocyte	chr1	parmigiano	97.0	0.733476113534361	0.717685496360712	0.467483909767628	0.867188483267279	0.842251954264879
SLC27A1	Astrocyte	chr19	Original	921.0	0.503797013952338	0.541349031444228	0.768975405579343	0.446555047003008	0.792998845144003
SLC27A1	Astrocyte	chr19	parmigiano	193.0	0.142096202648926	0.14677212376279	0.118785836909372	0.454856449687756	0.26180109487666
SLC27A1	Coding	chr19	Original	576.0	0.689951574024071	0.915685424084414	0.79517278989671	0.834129619540258	0.909866363470992
SLC27A1	Coding	chr19	parmigiano	335.0	0.87016680897967	0.155625630782213	0.996916432484061	0.553118270480734	0.172552518365541
SLC27A1	Microglia	chr19	Original	1016.0	0.485582478116328	0.565818022282202	0.464920562484074	0.971196290068455	0.857556045164403
SLC27A1	Microglia	chr19	parmigiano	222.0	0.911156512990942	0.111361658814459	0.505919106298879	0.455787658505329	0.111939003855281
SLC27A1	Neuron	chr19	Original	1018.0	0.518907067706736	0.526292714974195	0.688962485272171	0.895178678673626	0.790289481020236
SLC27A1	Neuron	chr19	parmigiano	176.0	0.969727614352788	0.240328292522812	0.806409460590341	0.398911280548656	0.161926256729224
SLC27A1	Oligodendrocyte	chr19	Original	898.0	0.509335664987759	0.521625058930632	0.741803156299824	0.498338921357091	0.775920359849265
SLC27A1	Oligodendrocyte	chr19	parmigiano	231.0	0.540869823905039	0.315712278264917	0.0935933903518118	0.32389819730033	0.154033487720771
SLC27A2	Astrocyte	chr15	Original	961.0	0.940730886061051	0.320064755117643	0.665088037914567	0.586909667800483	0.742049885297497
SLC27A2	Astrocyte	chr15	parmigiano	269.0	0.978644841833339	0.666303997783177	0.323936917828999	0.845113775775225	0.40282734236994
SLC27A2	Coding	chr15	Original	176.0	0.345350425298081	0.486015364601715	0.811143702296337	0.735662416334874	0.846524926135607
SLC27A2	Coding	chr15	parmigiano	107.0	0.305054145889202	0.374924517910923	0.14904899630113	0.838210799564707	0.725935757683815
SLC27A2	Microglia	chr15	Original	861.0	0.593700925152669	0.187321088544746	0.740669303014155	0.919089533928065	0.717373280155584
SLC27A2	Microglia	chr15	parmigiano	296.0	0.675563739963198	0.751514155329541	0.58721754968477	0.987721086005612	0.921284370546328
SLC27A2	Neuron	chr15	Original	527.0	0.753542724340181	0.447595117884059	0.568833138017474	0.91899277583983	0.818590084073198
SLC27A2	Neuron	chr15	parmigiano	127.0	0.3073648910826	0.730047112388976	0.743710976481008	0.970002690170074	0.975372171036244
SLC27A3	Astrocyte	chr1	Original	728.0	0.637134707735499	0.610957063407079	0.737407534722381	0.180905425924058	0.669024898660624
SLC27A3	Astrocyte	chr1	parmigiano	170.0	0.102735801161595	0.18825761102548	0.0613173762253926	0.106605122356572	0.0974474675979556
SLC27A3	Coding	chr1	Original	415.0	0.740976916974672	0.854748785527892	0.905751674917869	0.156344012753849	0.676956885458662
SLC27A3	Coding	chr1	parmigiano	181.0	0.161545163480886	0.0858009169274213	0.0592380854596888	0.110476283807943	0.0149580494910386
SLC27A3	Microglia	chr1	Original	825.0	0.677591236510158	0.665759705569321	0.897026835285979	0.218150353159962	0.685282433575116
SLC27A3	Microglia	chr1	parmigiano	196.0	0.728421806243156	0.523372228847062	0.150675911690537	0.141858910387353	0.304635616109153
SLC27A3	Neuron	chr1	Original	877.0	0.392653070696958	0.270320724900702	0.849890934147601	0.202750737773044	0.278721150385297
SLC27A3	Neuron	chr1	parmigiano	111.0	0.139075988940568	0.194373695749959	0.0408953659444123	0.153914127997786	0.0561911827115714
SLC27A3	Oligodendrocyte	chr1	Original	1086.0	0.555192026934137	0.502857263912615	0.931754719225586	0.221302498374152	0.441685716911734
SLC27A3	Oligodendrocyte	chr1	parmigiano	276.0	0.191384625761629	0.143450017220396	0.0333290445374358	0.108648163651417	0.0339217145223001
SLC27A4	Astrocyte	chr9	Original	689.0	0.772343643706309	0.634432756237101	0.112024649787259	0.397975029501826	0.155431963352944
SLC27A4	Astrocyte	chr9	parmigiano	164.0	0.450915507836148	0.548016757672401	0.178241114083602	0.868271768710248	0.42326179315391
SLC27A4	Coding	chr9	Original	286.0	0.870563952899232	0.978591143214677	0.979492016253694	0.981354614321942	0.900648002802307
SLC27A4	Coding	chr9	parmigiano	148.0	0.167293128820412	0.179090299310052	0.237346735884007	0.644234388609194	0.500517886215277
SLC27A4	Microglia	chr9	Original	866.0	0.624169709980384	0.644330624974668	0.164274289431189	0.216489180704295	0.152242753610762
SLC27A4	Microglia	chr9	parmigiano	224.0	0.818699218737121	0.69643288317603	0.956688810354904	0.857683809036968	0.867674464270989
SLC27A4	Neuron	chr9	Original	855.0	0.447550544954239	0.552844340217819	0.159466500416037	0.399952563475906	0.317456964653918
SLC27A4	Neuron	chr9	parmigiano	135.0	0.410331587728508	0.487417493618912	0.753436696811969	0.864324923199975	0.663981672115577
SLC27A4	Oligodendrocyte	chr9	Original	1107.0	0.796810199073868	0.769429202272673	0.464331061420203	0.752419786429976	0.463637219802108
SLC27A4	Oligodendrocyte	chr9	parmigiano	258.0	0.862874755790289	0.833433262369239	0.979463109580839	0.978374100225738	0.945060456026908
SLC27A5	Astrocyte	chr19	Original	1496.0	0.0504942681281046	0.347057474300452	0.655731616920437	0.41847686965177	0.459404032336765
SLC27A5	Astrocyte	chr19	parmigiano	424.0	0.991984834411307	0.996896416636961	0.905104467706996	0.984605841432296	0.793904128712585
SLC27A5	Coding	chr19	Original	671.0	0.0294718824914657	0.379255812803324	0.945554899310778	0.240680673319178	0.564058396661416
SLC27A5	Coding	chr19	parmigiano	246.0	0.316438354505878	0.315641143885648	0.664203077427168	0.141040021957589	0.319140101834062
SLC27A5	Neuron	chr19	Original	1537.0	0.0512973109741606	0.645015092884027	0.645748459430197	0.167134770567439	0.538631684257451
SLC27A5	Neuron	chr19	parmigiano	286.0	0.992010166971023	0.970185062378649	0.957445310114025	0.928417577919928	0.953863739783003
SLC27A5	Oligodendrocyte	chr19	Original	1559.0	0.051059334157102	0.509968909492905	0.380989959706666	0.325004059227994	0.472414935907301
SLC27A5	Oligodendrocyte	chr19	parmigiano	535.0	0.742132675939362	0.853957586419723	0.613685218121926	0.962407555806052	0.742658065624852
SLC27A6	Coding	chr5	Original	278.0	0.281648544164985	0.469643548501906	0.166343428315991	0.493908739235759	0.361149902871666
SLC27A6	Coding	chr5	parmigiano	163.0	0.10408596947368	0.0532605074148459	0.180593965365521	0.160424744107833	0.0616255003254058
SLC27A6	Microglia	chr5	Original	1146.0	0.0425338693850608	0.00267388063785	0.169707505079102	0.0558927947644345	0.004976396569767
SLC27A6	Microglia	chr5	parmigiano	195.0	0.495689289274859	0.446560808246262	0.228432093143602	0.344302552272634	0.11995353132328
SLC27A6	Neuron	chr5	Original	1120.0	0.256141864766064	0.0759651233588918	0.841454497162066	0.120210906271868	0.19804972970174
SLC27A6	Neuron	chr5	parmigiano	82.0	0.193985670534157	0.317772464762768	0.0938760130325807	0.37031746654088	0.151632328806877
SLC27A6	Oligodendrocyte	chr5	Original	1071.0	0.110838961327599	0.0209923380741709	0.215185288384144	0.0828224974328768	0.0417534497468957
SLC27A6	Oligodendrocyte	chr5	parmigiano	151.0	0.419087269709256	0.402755820129117	0.0818946460533437	0.782268119470378	0.34064702229854
SLC28A1	Coding	chr15	Original	289.0	0.0332729904058545	0.167783762485256	0.0800607675445969	0.0334935549304972	0.283104914922212
SLC28A1	Coding	chr15	parmigiano	141.0	0.0094357408562961	0.0030529146996859	0.226685958746458	0.0546811950011487	0.0102329716263733
SLC28A2	Coding	chr15	Original	328.0	0.737437901573038	0.785672929388364	0.715631867877625	0.683157089822045	0.778857030322277
SLC28A2	Coding	chr15	parmigiano	210.0	0.825898718591313	0.413255220066169	0.888202683226936	0.520623632395901	0.268978450182664
SLC28A3	Coding	chr9	Original	280.0	0.605715188546531	0.605073744241226	0.477561447904515	0.731694028506619	0.795854570239823
SLC28A3	Coding	chr9	parmigiano	135.0	0.934980055509739	0.598883708875636	0.997968450595638	0.830099358306131	0.676269574099804
SLC29A1	Astrocyte	chr6	Original	991.0	0.916003685849004	0.862590898135623	0.703142195659276	0.870040539467892	0.959299764168027
SLC29A1	Astrocyte	chr6	parmigiano	300.0	0.887031963548854	0.888096945003793	0.564696410084398	0.939634933026873	0.538999647400999
SLC29A1	Coding	chr6	Original	256.0	0.482946641396689	0.775004324724363	0.243078572197776	0.626880805423313	0.374051942579562
SLC29A1	Coding	chr6	parmigiano	141.0	0.291884288840606	0.434313581713142	0.133214627104182	0.320301001019134	0.122232317527356
SLC29A1	Microglia	chr6	Original	831.0	0.899037545579121	0.681903288330497	0.929825777635247	0.873656330107979	0.920573415933467
SLC29A1	Microglia	chr6	parmigiano	224.0	0.930381730502609	0.681956027562867	0.327306005361183	0.704827982233605	0.500551918219036
SLC29A1	Neuron	chr6	Original	1165.0	0.88079827972819	0.844360371731954	0.531033621298886	0.875597840460372	0.821722660067065
SLC29A1	Neuron	chr6	parmigiano	287.0	0.802165854318442	0.814475151758542	0.759889812640376	0.948933654094723	0.577433561279208
SLC29A1	Oligodendrocyte	chr6	Original	958.0	0.891845061036421	0.768913814301382	0.829920545958418	0.735623001417146	0.957514070464038
SLC29A1	Oligodendrocyte	chr6	parmigiano	376.0	0.93148080936129	0.528332614107956	0.989153286275185	0.609240338761342	0.519706164778323
SLC29A2	Astrocyte	chr11	Original	602.0	0.887691699629286	0.835513664706425	0.347895483942628	0.794068490719293	0.823029238033068
SLC29A2	Astrocyte	chr11	parmigiano	126.0	0.902574704644051	0.500570404384181	0.695976606262102	0.41783559359374	0.422959675903334
SLC29A2	Coding	chr11	Original	232.0	0.427492604527992	0.430644040803122	0.229189857571402	0.549242018645141	0.200476184888809
SLC29A2	Coding	chr11	parmigiano	115.0	0.383776312668792	0.424589163678492	0.390293037946139	0.533963852134879	0.234379273100221
SLC29A2	Microglia	chr11	Original	844.0	0.744076078535458	0.885056543518227	0.144097506726676	0.378066886490745	0.296561902358588
SLC29A2	Microglia	chr11	parmigiano	161.0	0.787246619644386	0.351519385202537	0.855393828297371	0.622167677320725	0.77332364064875
SLC29A2	Neuron	chr11	Original	585.0	0.884558802727698	0.887108423398965	0.319649650648305	0.647401843420351	0.540149497757252
SLC29A2	Neuron	chr11	parmigiano	119.0	0.954768129432121	0.770062748133564	0.345733835249111	0.361751727825849	0.307944857654272
SLC29A2	Oligodendrocyte	chr11	Original	742.0	0.845512026999845	0.91110841126099	0.531231706863263	0.780604769557549	0.927819183156275
SLC29A2	Oligodendrocyte	chr11	parmigiano	165.0	0.816121631040994	0.571904364236023	0.90250117490036	0.298592144089206	0.411791119693573
SLC29A3	Astrocyte	chr10	Original	959.0	0.0915300341217187	0.594225694585699	0.124723544700284	0.321660022743978	0.12146488415415
SLC29A3	Astrocyte	chr10	parmigiano	138.0	0.0086296417143945	0.0168021173573606	0.0308335398879935	0.0601911953397087	0.0564516497577853
SLC29A3	Coding	chr10	Original	390.0	0.481793331016185	0.531651264396865	0.567600519831898	0.901311913801062	0.628049169118564
SLC29A3	Coding	chr10	parmigiano	198.0	0.294635830753544	0.152067828615185	0.952727601174343	0.642115746635279	0.286796924609303
SLC29A3	Microglia	chr10	Original	807.0	0.331566747941817	0.571061935526129	0.64755282297073	0.810555247186395	0.426683294332122
SLC29A3	Microglia	chr10	parmigiano	133.0	0.0879200505552162	0.186033907270255	0.22746282949541	0.152287425312479	0.113663149969284
SLC29A3	Neuron	chr10	Original	890.0	0.384971375693466	0.61242892287513	0.224856330594284	0.695626429780795	0.201556721797578
SLC29A3	Neuron	chr10	parmigiano	78.0	0.926801142813114	0.945656677752332	0.756535907525164	0.895946326733603	0.99697313002699
SLC29A3	Oligodendrocyte	chr10	Original	1026.0	0.218095459557487	0.55381827600836	0.105675558147486	0.417804977634125	0.140907048861082
SLC29A3	Oligodendrocyte	chr10	parmigiano	209.0	0.0601875802406235	0.108102093091952	0.052289973067505	0.156163962260891	0.150996345311274
SLC29A4	Astrocyte	chr7	Original	1657.0	0.0934017130738971	0.290191279012871	0.359009594694359	0.663409407291841	0.665138675942596
SLC29A4	Astrocyte	chr7	parmigiano	294.0	0.95393634255004	0.536745165316622	0.202845308419299	0.95050455128321	0.516466301725545
SLC29A4	Coding	chr7	Original	696.0	0.0429182517316438	0.424543142478596	0.34423573918436	0.155342486614166	0.475901189058334
SLC29A4	Coding	chr7	parmigiano	286.0	0.412634023207353	0.499523200793626	0.376990240629054	0.880548618115237	0.59679213792659
SLC29A4	Microglia	chr7	Original	2065.0	0.0742330627625165	0.277387199473696	0.264944200156288	0.647365081900889	0.539635741289754
SLC29A4	Microglia	chr7	parmigiano	492.0	0.053946174857701	0.10808017723999	0.0095044415055929	0.417405372858169	0.122418834796265
SLC29A4	Neuron	chr7	Original	1960.0	0.0182804968468508	0.259444680125289	0.54536695436649	0.245416627327754	0.405741968850654
SLC29A4	Neuron	chr7	parmigiano	255.0	0.963413405777415	0.489428736015401	0.0700246222778156	0.798319697673788	0.351782956410027
SLC29A4	Oligodendrocyte	chr7	Original	1659.0	0.0748223381263577	0.410739440034038	0.144757344757686	0.465177149337094	0.504705138104219
SLC29A4	Oligodendrocyte	chr7	parmigiano	321.0	0.910388812443057	0.724543263241226	0.163561630754945	0.939409437639199	0.557309225963566
SLC2A1	Astrocyte	chr1	Original	880.0	0.0058338114439651	0.0863971027814652	0.122886338613338	0.163187511596507	0.0651375670607383
SLC2A1	Astrocyte	chr1	parmigiano	137.0	0.0004963711047355	0.0002007730887089	0.0010984278980226	0.0101601379360391	0.0016137476396328
SLC2A1	Coding	chr1	Original	286.0	0.0014908443561176	0.0046117965768659	0.0367848436770259	0.0450441992761786	0.023007151213591
SLC2A1	Coding	chr1	parmigiano	154.0	0.0003742659191945	0.0002176558812108	0.0003587331846998	0.0091029373647567	0.002790765395122
SLC2A1	Microglia	chr1	Original	1148.0	0.0106313435030602	0.0335411560037288	0.086304845908568	0.101346333356536	0.0300942175719168
SLC2A1	Microglia	chr1	parmigiano	219.0	0.0004807243534474	0.0026530933216721	0.0013489579253718	0.0017105888364458	0.0012200794543626
SLC2A1	Neuron	chr1	Original	819.0	0.0042992380941687	0.0524346426013958	0.0799779790637493	0.1461365168319	0.0546866131400402
SLC2A1	Neuron	chr1	parmigiano	81.0	0.0003696122364031	0.0002245221197353	0.0008311775717975	0.051166456157549	0.0066649028204034
SLC2A1	Oligodendrocyte	chr1	Original	901.0	0.0061671507545099	0.0936816907201861	0.326768576602272	0.139831530089079	0.0622701884354053
SLC2A1	Oligodendrocyte	chr1	parmigiano	151.0	0.0005660535490077	0.0005596759376556	0.006725486989461	0.0078688046434111	0.010278910892306
SLC2A10	Astrocyte	chr20	Original	681.0	0.590189926496956	0.385182690555291	0.702507054190908	0.802959617158321	0.908844807229484
SLC2A10	Astrocyte	chr20	parmigiano	139.0	0.625055859211661	0.715606164844183	0.743958450097457	0.960047729001504	0.955272937690742
SLC2A10	Coding	chr20	Original	301.0	0.504552552310789	0.140554802371833	0.962045571126791	0.94689659903906	0.792319359920888
SLC2A10	Coding	chr20	parmigiano	135.0	0.434805952990846	0.578269253268437	0.206238157726018	0.826150425645649	0.631218785539142
SLC2A10	Microglia	chr20	Original	797.0	0.75026515781498	0.533970623927576	0.570113873206146	0.958753319515187	0.883096802171997
SLC2A10	Microglia	chr20	parmigiano	127.0	0.169931502786843	0.158425401124175	0.221870208622733	0.258045615288222	0.338169178246351
SLC2A10	Neuron	chr20	Original	747.0	0.862765056069832	0.631998304146248	0.649305967537463	0.911451616624077	0.941867551155212
SLC2A10	Neuron	chr20	parmigiano	68.0	0.560642949753595	0.425318651610201	0.407975699531586	0.914199166097033	0.702436277613814
SLC2A10	Oligodendrocyte	chr20	Original	854.0	0.611174206385294	0.463164221170541	0.369889954188881	0.598000895098804	0.704193688022995
SLC2A10	Oligodendrocyte	chr20	parmigiano	192.0	0.869058947925749	0.797387558717237	0.768838068048964	0.833744353231568	0.842919348965964
SLC2A11	Astrocyte	chr22	Original	1741.0	0.0819064590884753	0.109067460339065	0.210274114153971	0.0008903465570692	0.278455245128175
SLC2A11	Astrocyte	chr22	parmigiano	378.0	0.0480466717536532	0.010007679906352	0.225891849738819	0.0055568767040196	0.0020044048004358
SLC2A11	Coding	chr22	Original	1158.0	0.881487652430382	0.300886831295042	0.682930613567655	0.13500368320807	0.534721277999055
SLC2A11	Coding	chr22	parmigiano	445.0	0.215034139762593	0.0800744382912503	0.546111008455956	0.121988750771255	0.0305432226716399
SLC2A11	Microglia	chr22	Original	1932.0	0.0329571185828001	0.0706517421849456	0.391882182151313	0.0010107607169855	0.180855445839406
SLC2A11	Microglia	chr22	parmigiano	437.0	0.0208370784535405	0.0057586544091596	0.783678212537078	0.0093519993379418	0.0041810465238244
SLC2A11	Neuron	chr22	Original	1612.0	0.0396674951449232	0.0736686752388461	0.397445944322667	0.0016544033343824	0.172874190730145
SLC2A11	Neuron	chr22	parmigiano	250.0	0.0019113381692927	0.0007768592290639	0.850281804707487	0.0096395386644354	0.0053133962512572
SLC2A11	Oligodendrocyte	chr22	Original	1751.0	0.0611662355674791	0.108361716041963	0.164455441712867	0.0012059380299565	0.234945401596539
SLC2A11	Oligodendrocyte	chr22	parmigiano	419.0	0.0126063202034996	0.0026583464771962	0.193691072286144	0.015709873919718	0.0039976715846695
SLC2A12	Astrocyte	chr6	Original	714.0	0.0570340722641264	0.0136383360506361	0.473544798956879	0.161912666830584	0.0473633859416395
SLC2A12	Astrocyte	chr6	parmigiano	99.0	0.121462712626501	0.361631789356758	0.586759453011369	0.280213371767302	0.185996836452518
SLC2A12	Coding	chr6	Original	226.0	0.328734699530651	0.42070078831664	0.254717778893876	0.516691143699237	0.768836762671054
SLC2A12	Coding	chr6	parmigiano	119.0	0.431512465808683	0.120253718068384	0.794848677016128	0.416864214201293	0.166478128723748
SLC2A12	Microglia	chr6	Original	809.0	0.0478821656727724	0.0100215716225595	0.724714062137521	0.127815771101755	0.0529221246038082
SLC2A12	Microglia	chr6	parmigiano	138.0	0.744785923355972	0.355554713557831	0.677060875307235	0.689538790119749	0.276915973175613
SLC2A12	Neuron	chr6	Original	885.0	0.0565711648959707	0.0111838257104589	0.76466803167674	0.153672768894794	0.0366831675734768
SLC2A12	Neuron	chr6	parmigiano	88.0	0.0854950059621939	0.216047777178221	0.411277479223027	0.159720929922718	0.0447116313950809
SLC2A12	Oligodendrocyte	chr6	Original	816.0	0.0544841587384162	0.0198023152780865	0.771031772455314	0.184786144342346	0.0410191424975678
SLC2A12	Oligodendrocyte	chr6	parmigiano	144.0	0.366735923278799	0.437145666559357	0.361848851937502	0.679604359672269	0.198402171861845
SLC2A13	Astrocyte	chr12	Original	1375.0	0.0417585385170269	0.47520896650932	0.542983211476425	0.255678772754729	0.469846294961668
SLC2A13	Astrocyte	chr12	parmigiano	144.0	0.852179374009251	0.826861303138301	0.801459464691417	0.912854923164509	1.0
SLC2A13	Coding	chr12	Original	549.0	0.75335319263643	0.713629326102937	0.533792380756935	0.637847830106023	0.500939410127005
SLC2A13	Coding	chr12	parmigiano	320.0	0.712684773073163	0.506831366495171	0.414513126682831	0.556740004835499	0.473040313025183
SLC2A13	Microglia	chr12	Original	1306.0	0.0514031523373838	0.384050731953277	0.383061797249416	0.612012844352046	0.440299308919691
SLC2A13	Microglia	chr12	parmigiano	109.0	0.86553715182008	0.966573158894909	0.599264801289189	0.833946827278499	0.802853708241712
SLC2A13	Neuron	chr12	Original	1494.0	0.0411856254416488	0.176455395771516	0.239475644596577	0.569823000096534	0.206008139178348
SLC2A13	Neuron	chr12	parmigiano	90.0	0.811841109477731	0.855985041564393	0.941328412949919	0.871421821987159	0.970695206977184
SLC2A13	Oligodendrocyte	chr12	Original	1318.0	0.0557572076256601	0.381773208219772	0.368415847605483	0.62787458294498	0.381559406433784
SLC2A13	Oligodendrocyte	chr12	parmigiano	118.0	0.772054200543146	0.89340541001188	0.531861817079494	0.881514901891768	0.730187495015017
SLC2A14	Coding	chr12	Original	411.0	0.961347077940767	0.862159516279349	0.156768602702976	0.239282123851296	0.0428544843592934
SLC2A14	Coding	chr12	parmigiano	204.0	0.0836541415104048	0.393178280488319	0.829258284226571	0.160444173022189	0.325432819037539
SLC2A2	Coding	chr3	Original	150.0	0.153566465275552	0.124928631261641	0.249388583174711	0.36052148137134	0.149523328005804
SLC2A2	Coding	chr3	parmigiano	83.0	0.766427783930761	0.793611050602137	0.883042813916971	0.313646298877607	0.679032648155778
SLC2A3	Astrocyte	chr12	Original	1060.0	0.694891331658048	0.779057899694191	0.217311321197251	0.757455647993372	0.460336639738716
SLC2A3	Astrocyte	chr12	parmigiano	244.0	0.886104068822929	0.718480772500108	0.906618710802841	0.944528554121261	0.869548777213477
SLC2A3	Coding	chr12	Original	405.0	0.606552859440023	0.609885495203069	0.27859870619387	0.842858387342718	0.760086723584527
SLC2A3	Coding	chr12	parmigiano	179.0	0.69882616334823	0.718412967188501	0.458801084160331	0.0722714559016427	0.889264363034041
SLC2A3	Microglia	chr12	Original	889.0	0.890181484567407	0.935433779619975	0.213942354468522	0.200757347871564	0.556984867266339
SLC2A3	Microglia	chr12	parmigiano	132.0	0.780601486276325	0.456751404780339	0.520188627329519	0.873069676004742	0.678299503825318
SLC2A3	Neuron	chr12	Original	1107.0	0.904470853139588	0.905000316261132	0.264358881841636	0.292299945578312	0.309872953930301
SLC2A3	Neuron	chr12	parmigiano	151.0	0.848975046730046	0.560448430569628	0.271501447210989	0.0536570295004761	0.261537034965484
SLC2A3	Oligodendrocyte	chr12	Original	896.0	0.825650141736616	0.898012340726207	0.298903344005646	0.199957794470926	0.515018550426588
SLC2A3	Oligodendrocyte	chr12	parmigiano	175.0	0.79940546346576	0.490146106886894	0.649547718469639	0.827538594427044	0.702706451668742
SLC2A4	Astrocyte	chr17	Original	1040.0	0.684122633319586	0.350486109420703	0.989368630771444	0.930563142381134	0.671321963410388
SLC2A4	Astrocyte	chr17	parmigiano	427.0	0.725819529528019	0.30723502091256	0.845247760589254	0.939443845206951	0.649912951807851
SLC2A4	Coding	chr17	Original	262.0	0.248108844999782	0.216267761408563	0.255655681014083	0.776606429291444	0.333231654494284
SLC2A4	Coding	chr17	parmigiano	145.0	0.495167466725699	0.45371399539006	0.485754320273671	0.773796241186874	0.587941104866873
SLC2A4	Microglia	chr17	Original	1332.0	0.466354090670025	0.308904062578585	0.295166828041852	0.756632366631611	0.470181171164193
SLC2A4	Microglia	chr17	parmigiano	538.0	0.733666150224671	0.409070595636289	0.895934842448943	0.865560067196668	0.502628707184954
SLC2A4	Oligodendrocyte	chr17	Original	1418.0	0.488765949275699	0.205785905610054	0.84278041895988	0.714160809915348	0.666393729840866
SLC2A4	Oligodendrocyte	chr17	parmigiano	677.0	0.52698154687846	0.201455427653702	0.664604722417491	0.880388910473223	0.458713842963625
SLC2A4RG	Astrocyte	chr20	Original	987.0	0.01014275250676	0.307880496861478	0.0177455486623006	0.0260998240728872	0.0420215606017984
SLC2A4RG	Astrocyte	chr20	parmigiano	244.0	7.99579729071631e-06	0.0005098153466461	1.10738617690488e-06	0.0001519817974341	4.29989694368249e-05
SLC2A4RG	Coding	chr20	Original	289.0	0.0023321433254766	0.140015516735804	0.0013393019741838	0.0069783179107592	0.0099262478829819
SLC2A4RG	Coding	chr20	parmigiano	126.0	0.0015546637456629	0.018385626061164	0.0008316237607143	0.0017259774392475	0.0033199299219792
SLC2A4RG	Microglia	chr20	Original	1344.0	0.0140395743487858	0.455934331015612	0.0778525738424966	0.0115101418712111	0.0784834616681791
SLC2A4RG	Microglia	chr20	parmigiano	318.0	1.48888368389777e-06	0.0171649007183426	3.02680649275331e-06	1.1921276654725e-06	1.37776052100413e-05
SLC2A4RG	Neuron	chr20	Original	1130.0	0.0035636521075064	0.44497795166462	0.0043715339443766	0.0057543219861649	0.0178482401553176
SLC2A4RG	Neuron	chr20	parmigiano	122.0	0.0057526713336333	0.0013286998403418	0.0045262218141074	0.0366921176652023	0.0067612815497245
SLC2A4RG	Oligodendrocyte	chr20	Original	960.0	0.010920203090736	0.266245935018809	0.0086521828610953	0.0144303421053125	0.0142533319885215
SLC2A4RG	Oligodendrocyte	chr20	parmigiano	276.0	3.00632995180461e-05	0.0092467578939051	3.67757439897608e-06	0.0002042521262206	4.75926950657124e-05
SLC2A5	Astrocyte	chr1	Original	1140.0	0.690498955901243	0.41292151783116	0.899198828886556	0.863678657517227	0.649091542218721
SLC2A5	Astrocyte	chr1	parmigiano	129.0	0.810518504593669	0.118518713219618	0.290355718292447	0.72614920454942	0.513730824669597
SLC2A5	Coding	chr1	Original	399.0	0.45261386757447	0.208115353044044	0.602414105492723	0.707259800636173	0.453325453229281
SLC2A5	Coding	chr1	parmigiano	188.0	0.202216022294937	0.136543379439248	0.473708865384869	0.689152942009176	0.362215637917364
SLC2A5	Microglia	chr1	Original	947.0	0.675477701079673	0.448249193445961	0.855756927940726	0.827766614074483	0.585654493413798
SLC2A5	Microglia	chr1	parmigiano	75.0	0.283565856277217	0.114469090401832	0.784311762602193	0.630443035921755	0.331875607904888
SLC2A6	Astrocyte	chr9	Original	641.0	0.0958386204521811	0.0977524178738053	0.287267545035022	0.23080453304501	0.0917744987908663
SLC2A6	Astrocyte	chr9	parmigiano	127.0	0.536447858083678	0.511386318870756	0.610560549623134	0.671691406042397	0.540341163197476
SLC2A6	Coding	chr9	Original	295.0	0.148498020134911	0.108220074406427	0.0642531590424177	0.238841022955844	0.0473573282918882
SLC2A6	Coding	chr9	parmigiano	133.0	0.187849776426156	0.339454077986661	0.0349207138905169	0.207885158248214	0.0486624076858188
SLC2A6	Microglia	chr9	Original	972.0	0.989249491952956	0.157719277388674	0.461392533718544	0.308992373876977	0.261848222947868
SLC2A6	Microglia	chr9	parmigiano	280.0	0.0497504056500624	0.480824996774313	0.872655590057009	0.433911070780794	0.648219451291812
SLC2A6	Neuron	chr9	Original	731.0	0.113388747161407	0.101793487699157	0.429180791331506	0.454024750968803	0.0711459496984927
SLC2A6	Neuron	chr9	parmigiano	145.0	0.607512110991402	0.318189364616601	0.23090432258959	0.513661612110561	0.499881660730523
SLC2A6	Oligodendrocyte	chr9	Original	1112.0	0.224429199204627	0.212606393120136	0.203280080565414	0.625399977455539	0.261714403836657
SLC2A6	Oligodendrocyte	chr9	parmigiano	289.0	0.092450095503716	0.611155136842797	0.511040095241316	0.525500573222576	0.773721086510878
SLC2A7	Coding	chr1	Original	129.0	0.931660130390956	0.780160038037503	0.543229531815428	0.892316409476777	0.749189417467724
SLC2A7	Coding	chr1	parmigiano	60.0	0.86860204599892	0.645833164039979	0.951832341698656	0.740211366594324	0.505585376672369
SLC2A8	Astrocyte	chr9	Original	733.0	0.3631113658039	0.407365034143575	0.255762933830224	0.453130807363971	0.326206660098587
SLC2A8	Astrocyte	chr9	parmigiano	160.0	0.829182409324087	0.833996967090427	0.698506435499216	0.576305319202042	0.587115046228937
SLC2A8	Coding	chr9	Original	305.0	0.761070744359395	0.655865621811642	0.829913469757671	0.0981087732658863	0.591528820157719
SLC2A8	Coding	chr9	parmigiano	139.0	0.671281077853515	0.667927636573445	0.69045784961917	0.228130977586311	0.389899785823836
SLC2A8	Microglia	chr9	Original	852.0	0.272256996653932	0.290171076196351	0.494479998415364	0.901157830598092	0.718536601947369
SLC2A8	Microglia	chr9	parmigiano	178.0	0.616709690325572	0.773432852899851	0.373920696547063	0.662745812373686	0.401966199773362
SLC2A8	Neuron	chr9	Original	776.0	0.546622079042041	0.577249285928969	0.316192685602358	0.48150526717728	0.151698789131696
SLC2A8	Neuron	chr9	parmigiano	134.0	0.732534365097154	0.649434341252586	0.615614170414662	0.591538084491591	0.61668660605836
SLC2A8	Oligodendrocyte	chr9	Original	681.0	0.677468798677696	0.799952892153715	0.461928249258141	0.920754876729344	0.398377453506238
SLC2A8	Oligodendrocyte	chr9	parmigiano	210.0	0.7474800342559	0.844943684701477	0.385088571757973	0.629779774420266	0.232323348031629
SLC2A9	Astrocyte	chr4	Original	1850.0	0.335708507641536	0.466542855580285	0.785569856408562	0.558707842605379	0.419006764088059
SLC2A9	Astrocyte	chr4	parmigiano	187.0	0.310038626738864	0.557066826876931	0.491496380376045	0.826158333071668	0.851554187751102
SLC2A9	Coding	chr4	Original	683.0	0.408318791028836	0.640610291026546	0.654809445903355	0.495981341478804	0.29400327386065
SLC2A9	Coding	chr4	parmigiano	318.0	0.368325629729825	0.378834473304881	0.265461145499295	0.812149844684289	0.709089599961839
SLC2A9	Microglia	chr4	Original	1758.0	0.602830132307489	0.610748690645906	0.663713508200338	0.62187081993172	0.420344150091428
SLC2A9	Microglia	chr4	parmigiano	241.0	0.887120949272678	0.960083778983704	0.669665979505138	0.814374667334349	0.736478187759321
SLC2A9	Neuron	chr4	Original	1968.0	0.142932378181918	0.198010530300311	0.593953022118522	0.530278238993348	0.287094602896529
SLC2A9	Neuron	chr4	parmigiano	167.0	0.683746017143721	0.566995845537904	0.901049517822458	0.888836485015993	0.890551957358614
SLC2A9	Oligodendrocyte	chr4	Original	1982.0	0.184276520721979	0.269781473600615	0.448956526429566	0.49489681131769	0.262810687230653
SLC2A9	Oligodendrocyte	chr4	parmigiano	294.0	0.687668375722979	0.780965545910928	0.779211559556252	0.213363063413196	0.605075709097517
SLC30A1	Astrocyte	chr1	Original	580.0	0.303123682054755	0.0410930414957927	0.8975263517873	0.369615986747738	0.0529411576744573
SLC30A1	Astrocyte	chr1	parmigiano	106.0	0.616593176223186	0.8937856031307	0.287839820534039	0.753823246232115	0.325461739296091
SLC30A1	Coding	chr1	Original	233.0	0.0725864930382962	0.0686601635009704	0.860912977650293	0.248950687279237	0.144304253196177
SLC30A1	Coding	chr1	parmigiano	138.0	0.441622067407337	0.549396854361603	0.623641182989333	0.983215229828838	0.945711108791429
SLC30A1	Microglia	chr1	Original	387.0	0.161273916691878	0.0805717143390018	0.556223870712428	0.326228926770054	0.151359500697846
SLC30A1	Microglia	chr1	parmigiano	42.0	0.923896440234884	0.738207993976369	0.674645065284019	0.755870535578312	0.43808214612044
SLC30A1	Neuron	chr1	Original	519.0	0.24919446056419	0.227340615607603	0.406925376765708	0.678781830493151	0.312612554126595
SLC30A1	Neuron	chr1	parmigiano	46.0	0.241544960921316	0.404614515585241	0.243570053190513	0.909674810601545	0.821783406887841
SLC30A1	Oligodendrocyte	chr1	Original	861.0	0.178298423606573	0.127909251699276	0.14334312575616	0.838378494638999	0.490753530052381
SLC30A1	Oligodendrocyte	chr1	parmigiano	179.0	0.319184937290791	0.28479792048414	0.925912663987862	0.768267176907418	0.540209581062777
SLC30A10	Astrocyte	chr1	Original	622.0	0.456407195242095	0.590526666761585	0.595927642197408	0.618912133983682	0.441922559454192
SLC30A10	Astrocyte	chr1	parmigiano	76.0	0.739840892711843	0.666763754768167	0.952937435741992	0.907380006803458	0.692626670228497
SLC30A10	Coding	chr1	Original	288.0	0.511401333230507	0.670321466957038	0.573687675282452	0.782388318361985	0.394330103747946
SLC30A10	Coding	chr1	parmigiano	151.0	0.641919480788462	0.648791651253487	0.938841179103257	0.93733279345487	0.916080993216022
SLC30A10	Neuron	chr1	Original	622.0	0.42043656824248	0.590526666760045	0.595927642200939	0.561100423378811	0.425072180838949
SLC30A10	Neuron	chr1	parmigiano	57.0	0.686171144353221	0.586776669479474	0.796247902254733	0.980847314825172	0.896289805412995
SLC30A10	Oligodendrocyte	chr1	Original	778.0	0.644923210282008	0.813292151285564	0.953202800093688	0.25321814820337	0.720516901246266
SLC30A10	Oligodendrocyte	chr1	parmigiano	106.0	0.858012043567522	0.436579688235528	0.93644796472936	0.24946375817968	0.729729766266035
SLC30A2	Coding	chr1	Original	222.0	0.0330781482942819	0.0576838003035922	0.359999079376528	0.0152681445044157	0.115147500482782
SLC30A2	Coding	chr1	parmigiano	97.0	0.0113379084424374	0.0022102861590513	0.729283218792657	0.0722218784841742	0.0147442880387831
SLC30A3	Coding	chr2	Original	319.0	0.436353806865738	0.599499317884994	0.908666170647677	0.838556302652826	0.957800867055677
SLC30A3	Coding	chr2	parmigiano	141.0	0.0113214061726008	0.430671162825355	0.551437392208868	0.197033113934314	0.63277554751328
SLC30A4	Astrocyte	chr15	Original	909.0	0.910533160649881	0.844385406709969	0.565168656305049	0.681603950580331	0.561485239187899
SLC30A4	Astrocyte	chr15	parmigiano	216.0	0.727181432564052	0.367926552030673	0.66938404690761	0.709624546968666	0.489655599234022
SLC30A4	Coding	chr15	Original	467.0	0.833317502520447	0.57954651295628	0.727814979859717	0.314376030453168	0.450523187994501
SLC30A4	Coding	chr15	parmigiano	245.0	0.265191583805975	0.335566916432874	0.0953081716770566	0.52597100814331	0.338558165189429
SLC30A4	Microglia	chr15	Original	926.0	0.574609781662326	0.642736959693247	0.514228188554026	0.652418146053623	0.628761251385303
SLC30A4	Microglia	chr15	parmigiano	231.0	0.846274981414529	0.651681616703003	0.998150099616747	0.582698660544686	0.669324942619263
SLC30A4	Neuron	chr15	Original	964.0	0.727203930296866	0.711298172417942	0.475974572653117	0.690263450210806	0.36643061253347
SLC30A4	Neuron	chr15	parmigiano	161.0	0.926682143899557	0.143160681316845	0.832601589992167	0.435740303905857	0.226591959057561
SLC30A4	Oligodendrocyte	chr15	Original	921.0	0.915017050527684	0.644006143467644	0.902138928487152	0.67521131355286	0.516782571061283
SLC30A4	Oligodendrocyte	chr15	parmigiano	204.0	0.266794662323943	0.487866428297344	0.508526349235356	0.595011184165046	0.694597940863746
SLC30A5	Astrocyte	chr5	Original	701.0	0.101870147718346	0.013942231257332	0.84219677798681	0.130616287559808	0.0131878448896555
SLC30A5	Astrocyte	chr5	parmigiano	212.0	0.536186012083154	0.159806208022193	0.398718988627105	0.70120788093407	0.270987453874521
SLC30A5	Coding	chr5	Original	290.0	0.0408153543363656	0.0290260680720661	0.854506777045783	0.14252052275015	0.0776208103092126
SLC30A5	Coding	chr5	parmigiano	195.0	0.207490922170105	0.186616404754648	0.182246723322676	0.550398788971484	0.240281363317882
SLC30A5	Microglia	chr5	Original	798.0	0.131681730461539	0.0409988311424537	0.991004343458425	0.244790447560415	0.0305047471217744
SLC30A5	Microglia	chr5	parmigiano	290.0	0.599230345073428	0.447458250454137	0.263356061424928	0.678472043117042	0.395498978415702
SLC30A5	Neuron	chr5	Original	612.0	0.0198715679853959	0.004706528961855	0.112647150306544	0.0808390359111819	0.0104242824543572
SLC30A5	Neuron	chr5	parmigiano	150.0	0.609618219880792	0.118324664321072	0.318034533438321	0.678994002593652	0.193691616163033
SLC30A5	Oligodendrocyte	chr5	Original	713.0	0.06011652200194	0.0135028561046736	0.816391815528161	0.163476641278414	0.0190580152329135
SLC30A5	Oligodendrocyte	chr5	parmigiano	270.0	0.186132835809174	0.0944075525982906	0.268969061197909	0.152173707323129	0.0722005215819174
SLC30A6	Astrocyte	chr2	Original	1145.0	0.330824957080488	0.523975825925148	0.409646945615873	0.454657776067129	0.615898388287229
SLC30A6	Astrocyte	chr2	parmigiano	216.0	0.195620979671686	0.35201230983546	0.69177621812306	0.379466518877953	0.579136956496746
SLC30A6	Coding	chr2	Original	502.0	0.269636932872512	0.662113451472438	0.305512540393871	0.446636773793489	0.661229541288768
SLC30A6	Coding	chr2	parmigiano	220.0	0.176055131442839	0.162567542055488	0.628204151062335	0.900736290162758	0.882730844243206
SLC30A6	Microglia	chr2	Original	1340.0	0.254248009724598	0.580852623191249	0.336569543790056	0.603245607308608	0.509511570009886
SLC30A6	Microglia	chr2	parmigiano	256.0	0.0215705057713061	0.0376754806684	0.0108455534326536	0.0764288342955939	0.0403813028038955
SLC30A6	Neuron	chr2	Original	1292.0	0.344107985023665	0.647373958896835	0.406690853513405	0.803516187433109	0.5660653502786
SLC30A6	Neuron	chr2	parmigiano	160.0	0.156800141471597	0.305399619228765	0.250782229545268	0.486769133538913	0.522245389516122
SLC30A6	Oligodendrocyte	chr2	Original	1308.0	0.231140563316822	0.292190017273196	0.444490954430401	0.605384753223593	0.551796618314293
SLC30A6	Oligodendrocyte	chr2	parmigiano	277.0	0.148469155792601	0.11465265478305	0.646840630598244	0.725451396096362	0.665147071947598
SLC30A7	Astrocyte	chr1	Original	968.0	0.0597934012028737	0.422619528767429	0.0092813162138072	0.0736689429112902	0.027475642539404
SLC30A7	Astrocyte	chr1	parmigiano	98.0	0.7342249210706	0.869135094524259	0.532753401546125	0.926433552890744	1.0
SLC30A7	Coding	chr1	Original	461.0	0.111330909110118	0.677443724324411	0.0321082837774848	0.277338866988105	0.114475301657554
SLC30A7	Coding	chr1	parmigiano	217.0	0.0449635996472303	0.316704853013679	0.0083903619821435	0.214673874168541	0.0416048275272853
SLC30A7	Microglia	chr1	Original	954.0	0.245697891794239	0.452034042200415	0.0229069137876043	0.091701144151222	0.0764851601443897
SLC30A7	Microglia	chr1	parmigiano	113.0	0.834336341104682	0.818709296618151	0.611981862912434	0.913416210433679	0.940891995316129
SLC30A7	Neuron	chr1	Original	920.0	0.0318633551784218	0.412423549621836	0.0022633287349203	0.0490539770879512	0.0180688059918305
SLC30A7	Neuron	chr1	parmigiano	66.0	0.471814198268544	0.499286839601571	0.634630817293046	0.30118881063875	0.907558995582753
SLC30A7	Oligodendrocyte	chr1	Original	952.0	0.196268688541411	0.451082786579475	0.0222311380541066	0.114686209124826	0.0711068104200077
SLC30A7	Oligodendrocyte	chr1	parmigiano	114.0	0.575071116139538	0.780878899753719	0.669797412884398	0.894188438802031	1.0
SLC30A8	Coding	chr8	Original	446.0	0.488801992173616	0.305041683221662	0.383159693144666	0.722766918171751	0.372653518344742
SLC30A8	Coding	chr8	parmigiano	182.0	0.628855121874959	0.724245264697936	0.387884380808172	0.858546500315439	0.543016008657697
SLC30A9	Astrocyte	chr4	Original	762.0	0.151488826740637	0.0756375010816452	0.891169522171282	0.429412938383321	0.154962226933027
SLC30A9	Astrocyte	chr4	parmigiano	71.0	0.914930920245403	0.274068098722065	0.414199018309574	0.0717604469055141	0.131489790698536
SLC30A9	Coding	chr4	Original	386.0	0.102781415505367	0.12439599288251	0.714099968608052	0.308959328846605	0.253444843266892
SLC30A9	Coding	chr4	parmigiano	162.0	0.291677680644113	0.398911119269674	0.861388139027247	0.527155301839264	0.633554125438589
SLC30A9	Microglia	chr4	Original	839.0	0.107503285905646	0.0670382372077051	0.350957580247492	0.101431657280245	0.0228437277816554
SLC30A9	Microglia	chr4	parmigiano	95.0	0.172023267567528	0.119656105396452	0.229124584258835	0.0697022564804164	0.0120497977541174
SLC30A9	Neuron	chr4	Original	915.0	0.269592264782568	0.107603711113122	0.876671443415864	0.45602023058289	0.182376370717469
SLC30A9	Neuron	chr4	parmigiano	87.0	0.804402012521041	0.460017933804467	0.269932310259031	0.405104275304096	0.55305885639702
SLC30A9	Oligodendrocyte	chr4	Original	823.0	0.115809167835797	0.0671472317342652	0.415694745557693	0.177585865054057	0.0285705172271108
SLC30A9	Oligodendrocyte	chr4	parmigiano	121.0	0.321397465383433	0.128498246552698	0.587353875012923	0.107235625502331	0.0144180727903249
SLC31A1	Astrocyte	chr9	Original	664.0	0.178725810941953	0.32830532072338	0.64973625490732	0.334073797672401	0.633662234333048
SLC31A1	Astrocyte	chr9	parmigiano	130.0	0.213214083218484	0.203665342281498	0.148834814618447	0.302444241729442	0.296099013110238
SLC31A1	Coding	chr9	Original	271.0	0.212857150413635	0.748033865244844	0.385405644085229	0.219034517215687	0.354945164003623
SLC31A1	Coding	chr9	parmigiano	149.0	0.696478122542834	0.902912528274321	0.427890567721506	0.789616885062583	0.586029411312492
SLC31A1	Microglia	chr9	Original	656.0	0.255729028866104	0.388612350495945	0.949613055082926	0.766495367910834	0.786147677942924
SLC31A1	Microglia	chr9	parmigiano	157.0	0.163602351832214	0.147627914772209	0.133180916787167	0.375187280945485	0.249737342949441
SLC31A1	Neuron	chr9	Original	694.0	0.496406686667722	0.567361460723412	0.511527211136845	0.804614990062151	0.458926917840033
SLC31A1	Neuron	chr9	parmigiano	109.0	0.144906523214853	0.474399682141213	0.031686677696464	0.0344066278411834	0.0104632132276553
SLC31A1	Oligodendrocyte	chr9	Original	811.0	0.423242493485666	0.432424743967102	0.541315262228382	0.496428359515418	0.599928854112634
SLC31A1	Oligodendrocyte	chr9	parmigiano	205.0	0.102404234482462	0.0678300155504745	0.0523893416325281	0.411835151604507	0.0871123775316225
SLC31A2	Astrocyte	chr9	Original	948.0	0.635388545064948	0.226134232184549	0.975241148726424	0.592965435194995	0.358586173354569
SLC31A2	Astrocyte	chr9	parmigiano	184.0	0.679406148690096	0.821343267959465	0.579189818279869	0.681505109510624	0.678227160409305
SLC31A2	Coding	chr9	Original	197.0	0.643536774937672	0.392646748753807	0.725232291869827	0.933465503953366	0.484260167222656
SLC31A2	Coding	chr9	parmigiano	111.0	0.869208545703304	0.458009119254212	0.990597763144691	0.938745814959753	0.72538263887245
SLC31A2	Microglia	chr9	Original	516.0	0.54954090502771	0.382386483741512	0.327066615128525	0.958720446438633	0.560298354098833
SLC31A2	Microglia	chr9	parmigiano	108.0	0.539194880965545	0.28775818575413	0.518548505185406	0.969521555997687	0.631280623324216
SLC31A2	Neuron	chr9	Original	702.0	0.572689851332751	0.303390111446719	0.469504174029822	0.919968421841613	0.51158650217664
SLC31A2	Neuron	chr9	parmigiano	100.0	0.294428856647973	0.313595713453949	0.459948955583052	0.096511449096867	0.266969977149405
SLC31A2	Oligodendrocyte	chr9	Original	501.0	0.431189368241168	0.378103538771692	0.248418645932324	0.859218178729705	0.495566331829302
SLC31A2	Oligodendrocyte	chr9	parmigiano	53.0	0.697153748791621	0.685689565739042	0.567416719218148	0.968011161017095	0.782462870550221
SLC32A1	Coding	chr20	Original	133.0	0.576498175978471	0.313912913835225	0.882600696045036	0.4672392597798	0.548677926453615
SLC32A1	Coding	chr20	parmigiano	96.0	0.679685519657419	0.334456989275577	0.774273723699936	0.810124735258207	0.499511219590796
SLC32A1	Neuron	chr20	Original	517.0	0.0052658928655675	0.025177646718138	0.317952026825321	0.289693935097495	0.190421851340986
SLC32A1	Neuron	chr20	parmigiano	53.0	0.268574478286057	0.363571014534013	0.259435600303061	0.206569026233948	0.348296246693566
SLC33A1	Astrocyte	chr3	Original	808.0	0.366716185924861	0.117402655513584	0.685940863216061	0.543765899951926	0.269512333092421
SLC33A1	Astrocyte	chr3	parmigiano	126.0	0.78014385849862	0.732914850026945	0.84519119929686	0.60282077696686	0.861516406718567
SLC33A1	Coding	chr3	Original	517.0	0.417727623629312	0.525675538283712	0.233974247282995	0.381714414231853	0.520234488419106
SLC33A1	Coding	chr3	parmigiano	342.0	0.185320158458305	0.163229191507456	0.193934489639313	0.272924832777776	0.121482858462769
SLC33A1	Microglia	chr3	Original	780.0	0.285443807821026	0.115868227862409	0.709834021495909	0.572397302171212	0.27637840872232
SLC33A1	Microglia	chr3	parmigiano	107.0	0.533476688719843	0.522856486562207	0.759041359918471	0.117446003455409	0.614509882673289
SLC33A1	Neuron	chr3	Original	791.0	0.685397217202142	0.121888393826541	0.688152280206859	0.489948206685928	0.282630046714246
SLC33A1	Neuron	chr3	parmigiano	80.0	0.784442973453407	0.847940854290523	0.826616205486526	0.198737371621762	0.636755522461454
SLC33A1	Oligodendrocyte	chr3	Original	746.0	0.209340627261119	0.115642094062438	0.730703338996446	0.385951939408167	0.267664274458909
SLC33A1	Oligodendrocyte	chr3	parmigiano	120.0	0.845630008335737	0.913023530854241	0.651140580547667	0.709131603404221	0.320252545692637
SLC34A1	Coding	chr5	Original	292.0	0.907952805269473	0.694891240650753	0.991791887823757	0.477148402224297	0.958379641419912
SLC34A1	Coding	chr5	parmigiano	159.0	0.870486120065964	0.892761771073115	0.299689751955419	0.904748957773113	0.592364318166924
SLC34A2	Astrocyte	chr4	Original	782.0	0.911741456826809	0.496097251363445	0.724598008983035	0.568954226387516	0.588476286854383
SLC34A2	Astrocyte	chr4	parmigiano	91.0	0.131427468953072	0.387326747814909	0.954053292528339	0.938125360253847	0.752933313242354
SLC34A2	Coding	chr4	Original	362.0	0.964309306074087	0.665635081746951	0.617395508227377	0.311610821519916	0.244026641908389
SLC34A2	Coding	chr4	parmigiano	170.0	0.305198692647098	0.451212128431612	0.180457860394975	0.80248633530693	0.361264106813771
SLC34A2	Neuron	chr4	Original	1049.0	0.722492692929967	0.275390517487743	0.0695831154406114	0.601841789408447	0.508251456874026
SLC34A2	Neuron	chr4	parmigiano	116.0	0.0705441362063517	0.510204106516339	0.462716334572249	0.578236594193224	0.179193194663995
SLC34A3	Astrocyte	chr9	Original	940.0	0.584588695495323	0.87289828746938	0.227197493353178	0.282264456596413	0.732108728972298
SLC34A3	Astrocyte	chr9	parmigiano	246.0	0.222363574953498	0.399752396220131	0.0851172999403517	0.157281948547989	0.0567303447059103
SLC34A3	Coding	chr9	Original	263.0	0.647194639806544	0.854256872025026	0.373732060468172	0.858397405542766	0.606517339395474
SLC34A3	Coding	chr9	parmigiano	114.0	0.793981612432909	0.746657715749356	0.794542132037673	0.921292783021872	0.799344735769808
SLC34A3	Oligodendrocyte	chr9	Original	1223.0	0.80101458577081	0.885582422987801	0.240755450114701	0.679568713733303	0.877856087825723
SLC34A3	Oligodendrocyte	chr9	parmigiano	258.0	0.830837157964251	0.890638277083102	0.675641963799004	0.903171156639663	0.423565083338294
SLC35A1	Astrocyte	chr6	Original	957.0	0.681359548746286	0.404160727504063	0.868168001225652	0.904610662340442	0.714758661111273
SLC35A1	Astrocyte	chr6	parmigiano	265.0	0.691815627035667	0.247521129567499	0.510091695883568	0.616873501996488	0.395834202919439
SLC35A1	Coding	chr6	Original	116.0	0.966189264288994	0.939066531144876	0.622489575722943	0.642641911315004	0.203990029820893
SLC35A1	Coding	chr6	parmigiano	74.0	0.963893800909869	0.926955366700918	0.452072100794593	0.361880758360248	0.718710624701208
SLC35A1	Microglia	chr6	Original	986.0	0.798852139146801	0.481305699193593	0.925293703204956	0.920268376381356	0.780061216680732
SLC35A1	Microglia	chr6	parmigiano	303.0	0.643601132735903	0.347152008208867	0.458492547227087	0.664116349117404	0.334686102571694
SLC35A1	Neuron	chr6	Original	813.0	0.760806218274568	0.702732000080472	0.693263940470506	0.721434787917577	0.902948884020731
SLC35A1	Neuron	chr6	parmigiano	110.0	0.981253256857696	0.677823893810905	0.985501122583645	0.624872725864785	0.793500330391218
SLC35A1	Oligodendrocyte	chr6	Original	682.0	0.729647178100787	0.514047367086226	0.772753683257754	0.459593699720893	0.776170763877461
SLC35A1	Oligodendrocyte	chr6	parmigiano	204.0	0.296494176985014	0.115952526381788	0.352326498936796	0.623673876536717	0.21079360959937
SLC35A3	Astrocyte	chr1	Original	1522.0	0.952454648212129	0.858663232654398	0.817085163373725	0.537689319161046	0.880441385503313
SLC35A3	Astrocyte	chr1	parmigiano	238.0	0.806076399293368	0.748865718095007	0.396571315153251	0.703259006268435	0.302955028434537
SLC35A3	Coding	chr1	Original	946.0	0.95077148131788	0.819763911491586	0.856222736614199	0.384825952994742	0.835596913404616
SLC35A3	Coding	chr1	parmigiano	534.0	0.044418531181443	0.0094697891403247	0.567986998760486	0.347102322041499	0.108836788722357
SLC35A3	Microglia	chr1	Original	1529.0	0.960219976475208	0.867329334569392	0.827243338872897	0.490926908222443	0.904226109554674
SLC35A3	Microglia	chr1	parmigiano	272.0	0.892652718885726	0.930445426109375	0.59079174056136	0.890896934336354	0.969079223883112
SLC35A3	Neuron	chr1	Original	1372.0	0.950591910106497	0.844616944799821	0.833016745060552	0.561894170644715	0.863227449621807
SLC35A3	Neuron	chr1	parmigiano	122.0	0.882402410851012	0.860644527204137	0.657715222054258	0.799487235084092	0.483060087961067
SLC35A3	Oligodendrocyte	chr1	Original	1655.0	0.954484822933737	0.855242078845818	0.764975778249239	0.56544009736935	0.8716587487928
SLC35A3	Oligodendrocyte	chr1	parmigiano	333.0	0.976020280017204	0.986551661370114	0.635427589030523	0.945984500254162	0.906966138432452
SLC35A4	Astrocyte	chr5	Original	581.0	0.0301953210971324	0.0556601942589698	0.864114491607814	0.343898928878976	0.194045864795515
SLC35A4	Astrocyte	chr5	parmigiano	243.0	0.513656503158022	0.782008189536192	0.148416300139373	0.553224654896688	0.510476794341727
SLC35A4	Coding	chr5	Original	232.0	0.0123940939575731	0.021354769536645	0.118283443805944	0.33131085483841	0.0722802063146726
SLC35A4	Coding	chr5	parmigiano	151.0	0.913382066354688	0.875071080466291	0.637308531703674	0.913769942000162	0.658501921162412
SLC35A4	Microglia	chr5	Original	727.0	0.0010041936498999	0.0001082365126342	0.0723745236948803	0.0253116737520683	0.0020396121080179
SLC35A4	Microglia	chr5	parmigiano	309.0	0.0005261428672078	0.0190000183815569	0.680730592776263	0.0914314488343219	0.188980063602337
SLC35A4	Neuron	chr5	Original	498.0	0.0161697627613615	0.0069558375180548	0.0837941010278709	0.300079248574515	0.04174361579546
SLC35A4	Neuron	chr5	parmigiano	177.0	0.180532293275625	0.60774710472374	0.0796493922332478	0.700272353550539	0.265876433813266
SLC35A4	Oligodendrocyte	chr5	Original	499.0	0.019135999612224	0.0100429765180207	0.155871546753906	0.367767892945609	0.0512196645408014
SLC35A4	Oligodendrocyte	chr5	parmigiano	284.0	0.163562743312598	0.15392557963529	0.924098155908662	0.719995515049459	0.310706471090484
SLC35A5	Astrocyte	chr3	Original	482.0	0.742835702334276	0.911708699384827	0.895814606522412	0.869283334202729	0.812095215575777
SLC35A5	Astrocyte	chr3	parmigiano	156.0	0.466316588855057	0.519548540755491	0.134250325657408	0.648656691131046	0.225626756364566
SLC35A5	Coding	chr3	Original	272.0	0.891878729627753	0.903663464341881	0.493467778753026	0.724284389833895	0.352828857419676
SLC35A5	Coding	chr3	parmigiano	133.0	0.884326394269905	0.475217415016896	0.741990365955778	0.631646333197778	0.674825714468181
SLC35A5	Microglia	chr3	Original	395.0	0.801799483733354	0.933166424362538	0.559226258497327	0.93796591021619	0.513286636437991
SLC35A5	Microglia	chr3	parmigiano	126.0	0.879765173562993	0.854856203643935	0.94607625184771	0.9554659259805	0.870663555167337
SLC35A5	Neuron	chr3	Original	594.0	0.277296899974318	0.344797491982436	0.420415496549644	0.520627838031443	0.374152475585053
SLC35A5	Neuron	chr3	parmigiano	135.0	0.853109631939058	0.829280671876813	0.235755028323151	0.531084413298064	0.531356970933882
SLC35A5	Oligodendrocyte	chr3	Original	564.0	0.949867579931149	0.975737748416031	0.806282826368211	0.906394448971778	0.999487013487114
SLC35A5	Oligodendrocyte	chr3	parmigiano	170.0	0.789269146319944	0.821950438824696	0.770765408311046	0.559259975338043	0.720803311456534
SLC35B1	Astrocyte	chr17	Original	699.0	0.852822846457676	0.500430604134379	0.308544898932772	0.644902032322192	0.687626632650284
SLC35B1	Astrocyte	chr17	parmigiano	242.0	0.568134242320933	0.574838865461219	0.602998790900435	0.544998877826679	0.513587051798826
SLC35B1	Coding	chr17	Original	337.0	0.225807768762726	0.105688362032387	0.647950752606692	0.4819025558774	0.209596686628469
SLC35B1	Coding	chr17	parmigiano	179.0	0.274983260410242	0.100552446278699	0.828296208367551	0.415728805573674	0.166846842889359
SLC35B1	Microglia	chr17	Original	620.0	0.549786877530645	0.483076518099526	0.437822129834034	0.664865671185544	0.589004891528752
SLC35B1	Microglia	chr17	parmigiano	259.0	0.823416272761115	0.49789108138004	0.373313321099618	0.607672959394255	0.345296253678919
SLC35B1	Neuron	chr17	Original	643.0	0.400474077639153	0.384717560044791	0.767547336168885	0.657087324269396	0.653726605344098
SLC35B1	Neuron	chr17	parmigiano	198.0	0.549993814378734	0.443370378167654	0.619262106949337	0.555154754056322	0.426782068267631
SLC35B1	Oligodendrocyte	chr17	Original	798.0	0.651348679857511	0.736656387365942	0.590861882177561	0.699185520965754	0.893688639924126
SLC35B1	Oligodendrocyte	chr17	parmigiano	384.0	0.676961539779347	0.75237243822267	0.522279229209562	0.624631398563485	0.779200896200495
SLC35B2	Astrocyte	chr6	Original	598.0	0.868520120666042	0.798006368170446	0.426383885026048	0.744240913000864	0.188118689467803
SLC35B2	Astrocyte	chr6	parmigiano	277.0	0.95781667875757	0.950714726776195	0.194631309549017	0.677474188591113	0.285425708167295
SLC35B2	Coding	chr6	Original	184.0	0.921579102582198	0.930992726798142	0.948940796058796	0.99028350188881	0.930698896919665
SLC35B2	Coding	chr6	parmigiano	124.0	0.679078028024261	0.511250189581915	0.526600098854265	0.798717738703338	0.763639474988182
SLC35B2	Microglia	chr6	Original	679.0	0.738603407923514	0.593930843075907	0.206464617842584	0.219915074666445	0.102634856635137
SLC35B2	Microglia	chr6	parmigiano	306.0	0.945901053829632	0.820814016488852	0.0808662663390025	0.380184921075139	0.0861930801280267
SLC35B2	Neuron	chr6	Original	807.0	0.838458386753035	0.69738959803277	0.168512488990005	0.495338499561706	0.0713184223241785
SLC35B2	Neuron	chr6	parmigiano	276.0	0.756739899575494	0.635982727950475	0.320002993167796	0.728159834594044	0.443232980310222
SLC35B2	Oligodendrocyte	chr6	Original	586.0	0.929313196593591	0.468648762324201	0.403519904370978	0.430231882552766	0.135180779796925
SLC35B2	Oligodendrocyte	chr6	parmigiano	295.0	0.928081882035953	0.478019405896209	0.299116835634402	0.230105968996845	0.197843003263118
SLC35B3	Astrocyte	chr6	Original	291.0	0.570172317755405	0.236773715759484	0.888795929643873	0.590540752419406	0.436148866144727
SLC35B3	Astrocyte	chr6	parmigiano	95.0	0.338078644840988	0.569820877880442	0.0999444903265433	0.491181423016404	0.0956515438449935
SLC35B3	Coding	chr6	Original	139.0	0.71562152706211	0.0945455175370101	0.729206264685092	0.467678504476171	0.205265237897873
SLC35B3	Coding	chr6	parmigiano	99.0	0.99688034218086	0.0879834911145493	0.736135885458449	0.636548396983483	0.338749645177728
SLC35B3	Microglia	chr6	Original	312.0	0.522590420857074	0.229983936598045	0.885060933095127	0.517286594175405	0.428815432846352
SLC35B3	Microglia	chr6	parmigiano	110.0	0.357723521224047	0.34408723738314	0.605171077048771	0.811162362054059	0.414608468038238
SLC35B3	Neuron	chr6	Original	257.0	0.290014549538239	0.123527204793789	0.797369856509652	0.534482310441003	0.287877292568326
SLC35B3	Neuron	chr6	parmigiano	74.0	0.425121306159929	0.658284197422178	0.190660611677619	0.0683573188075801	0.619586128949623
SLC35B3	Oligodendrocyte	chr6	Original	283.0	0.585697756464115	0.179654858681435	0.708485674434828	0.611635630682583	0.418246142752738
SLC35B3	Oligodendrocyte	chr6	parmigiano	119.0	0.251145739987609	0.151616430346626	0.403075006476261	0.888212878574922	0.607404356593583
SLC35B4	Astrocyte	chr7	Original	542.0	0.0180684593798479	0.107681870144461	0.16609373518249	0.0149640277713293	0.312310935628355
SLC35B4	Astrocyte	chr7	parmigiano	54.0	0.19394239424107	0.206840291845883	0.0530285385459761	0.0994785091572166	0.0858108512258778
SLC35B4	Coding	chr7	Original	398.0	0.0682802704121326	0.661996912479962	0.910190375285801	0.0532728808013421	0.888086145625467
SLC35B4	Coding	chr7	parmigiano	197.0	0.0059035304996205	0.0014100893696669	0.0024857941176468	0.150866444674325	0.0247569459672868
SLC35B4	Microglia	chr7	Original	542.0	0.021528005235171	0.107681870144461	0.166093735182491	0.0167063468593388	0.316221216809604
SLC35B4	Microglia	chr7	parmigiano	67.0	0.0928241858633621	0.142721316256602	0.0247686437249819	0.273649422416906	0.152337261956187
SLC35B4	Neuron	chr7	Original	650.0	0.0193340925100369	0.0467038808933697	0.0990473816753278	0.0046940530973483	0.190888119465556
SLC35B4	Neuron	chr7	parmigiano	47.0	0.684039335729044	0.233492065977078	0.190814502129132	0.327794578878455	0.135116466638723
SLC35B4	Oligodendrocyte	chr7	Original	567.0	0.0222843363367023	0.108300951446018	0.196783255587696	0.0119395764971214	0.313012641744693
SLC35B4	Oligodendrocyte	chr7	parmigiano	72.0	0.0388885358498541	0.0410953179643538	0.0074442418555352	0.0530797573120285	0.0993668253239892
SLC35C1	Astrocyte	chr11	Original	565.0	0.0332775744001572	0.109636077743382	0.389692342842411	0.10722319274593	0.19778714100428
SLC35C1	Astrocyte	chr11	parmigiano	173.0	0.473959318668912	0.0299180893660684	0.80332429505477	0.449274599502512	0.322599471416495
SLC35C1	Coding	chr11	Original	311.0	0.0199189438657098	0.0174937327139449	0.118445900130965	0.0828152435446258	0.0386653619547925
SLC35C1	Coding	chr11	parmigiano	162.0	0.788688739964365	0.591679389176316	0.302998247990014	0.40755549460444	0.50498513169359
SLC35C1	Microglia	chr11	Original	513.0	0.020116763813927	0.0026670390982684	0.693035055570985	0.0829912678056036	0.0347766481933891
SLC35C1	Microglia	chr11	parmigiano	186.0	0.292802460322433	0.270254300686363	0.315839988567042	0.341661146817505	0.34947850915819
SLC35C1	Neuron	chr11	Original	631.0	0.0470064589409254	0.0581999729076521	0.166747152427487	0.0972179899799427	0.199500321761843
SLC35C1	Neuron	chr11	parmigiano	113.0	0.254625660918842	0.346076904820228	0.460266174438906	0.581959358753225	0.834563846066078
SLC35C1	Oligodendrocyte	chr11	Original	771.0	0.044875817982889	0.0464324478644251	0.341709634249226	0.160584057647507	0.218757562009604
SLC35C1	Oligodendrocyte	chr11	parmigiano	232.0	0.711298301633206	0.315756112475032	0.534959780442492	0.569562316100956	0.528343551707605
SLC35C2	Astrocyte	chr20	Original	894.0	0.0634728828261937	0.0121937600843582	0.272147207851708	0.360506621761508	0.0964149505397693
SLC35C2	Astrocyte	chr20	parmigiano	197.0	0.0409258220827131	0.0211434955250595	0.768912577840731	0.660216872109481	0.273880632250959
SLC35C2	Coding	chr20	Original	516.0	0.108096119718391	0.1634030167114	0.0329442134142696	0.243437081028915	0.375460895046898
SLC35C2	Coding	chr20	parmigiano	220.0	0.0210818150445135	0.0072655831595776	0.0452087218978267	0.184825606329716	0.0364993101882382
SLC35C2	Microglia	chr20	Original	1021.0	0.0520008205481697	0.0116434755496353	0.415755387605713	0.316724961861708	0.0876300203950218
SLC35C2	Microglia	chr20	parmigiano	184.0	0.0333260422615601	0.019154310998631	0.0427866672164079	0.320167031154075	0.110222603671851
SLC35C2	Neuron	chr20	Original	1112.0	0.168016662462823	0.0305526009613663	0.53758162660478	0.356277149216026	0.205467434248435
SLC35C2	Neuron	chr20	parmigiano	156.0	0.664253073892366	0.343614018351613	0.988098458299542	0.751029614176904	0.63513466957534
SLC35C2	Oligodendrocyte	chr20	Original	1033.0	0.0911867850415791	0.0120291032210607	0.380129123089572	0.357924959853098	0.0785162232904345
SLC35C2	Oligodendrocyte	chr20	parmigiano	253.0	0.616832529671295	0.336422599406987	0.565560461203864	0.702163907087549	0.702953349089026
SLC35D1	Astrocyte	chr1	Original	694.0	0.374564764397533	0.609016804601267	0.837206392727595	0.667790943759707	0.847035665004781
SLC35D1	Astrocyte	chr1	parmigiano	110.0	0.0109649660418585	0.177561972908825	0.641111899760013	0.610488032223306	0.79294585052381
SLC35D1	Coding	chr1	Original	344.0	0.4481916265775	0.591037546246027	0.865247579691013	0.508404577392863	0.872587693305242
SLC35D1	Coding	chr1	parmigiano	146.0	0.48832236195722	0.190765502141538	0.960056704528071	0.379312959647437	0.902726068956244
SLC35D1	Microglia	chr1	Original	762.0	0.43649518091698	0.708664472165181	0.893196671043616	0.668490147794111	0.88922721813031
SLC35D1	Microglia	chr1	parmigiano	148.0	0.0230673731299327	0.41553761005225	0.567050096818659	0.221496213484457	0.750105527169181
SLC35D1	Neuron	chr1	Original	685.0	0.888305150386901	0.6123746116986	0.903541793060876	0.696931293882633	0.848048408606824
SLC35D1	Neuron	chr1	parmigiano	72.0	0.0061494946569753	0.0128556274755648	0.630633274171191	0.647792511103228	0.836839853206083
SLC35D1	Oligodendrocyte	chr1	Original	723.0	0.431093311528873	0.691530363476205	0.810685867083473	0.706880368407719	0.832220613144369
SLC35D1	Oligodendrocyte	chr1	parmigiano	130.0	0.0105308758117983	0.168085343726519	0.395871163335616	0.101920053297945	0.500799764023179
SLC35D2	Astrocyte	chr9	Original	1197.0	0.861113740560475	0.865910212541	0.753675961926927	0.840797924075785	0.667722696052013
SLC35D2	Astrocyte	chr9	parmigiano	151.0	0.87640936637037	0.907794159620933	0.831520578292811	0.961658153861937	0.883415211999277
SLC35D2	Coding	chr9	Original	193.0	0.524391143397408	0.169545461367022	0.49167675716483	0.281337226393087	0.343851668260578
SLC35D2	Coding	chr9	parmigiano	98.0	0.358042343941389	0.354444994523292	0.462445758551657	0.467850216455104	0.673763218270082
SLC35D2	Microglia	chr9	Original	947.0	0.828586360692929	0.78270135350777	0.593261848145429	0.789335291362919	0.505986551805508
SLC35D2	Microglia	chr9	parmigiano	140.0	0.903875189407971	0.867704940472912	0.766639435314618	0.707942951322209	0.425055672793072
SLC35D2	Oligodendrocyte	chr9	Original	922.0	0.93239374304132	0.820464255674557	0.75554126166688	0.86644113504966	0.686167403651649
SLC35D2	Oligodendrocyte	chr9	parmigiano	177.0	0.183990523422705	0.429016767598756	0.0948604391055426	0.0434286906904969	0.231414640698533
SLC35D3	Astrocyte	chr6	Original	605.0	0.987000277432372	0.0131561055459368	0.0735751267587849	0.483293438886462	0.131576269828535
SLC35D3	Astrocyte	chr6	parmigiano	138.0	0.693532937348973	0.31179645988103	0.553964268679547	0.551144357667588	0.401402617340444
SLC35D3	Coding	chr6	Original	127.0	0.403135235109741	0.481086030156856	0.907814156029336	0.228229753200893	0.699072013684553
SLC35D3	Coding	chr6	parmigiano	71.0	0.190930032029148	0.326101150061509	0.0846239990683603	0.261659848868828	0.0920853991634273
SLC35D3	Microglia	chr6	Original	422.0	0.048687855959062	0.0437782171663745	0.0796531893855587	0.182464767874403	0.113610868519447
SLC35D3	Microglia	chr6	parmigiano	91.0	0.35503461346628	0.420341360424039	0.934267500356999	0.732692976663255	0.433562498837115
SLC35D3	Neuron	chr6	Original	784.0	0.987153002785241	0.118309665279564	0.912918128457994	0.200580895213825	0.195507753114054
SLC35D3	Neuron	chr6	parmigiano	120.0	0.690359712009873	0.680235855208895	0.688075791235471	0.419321879982844	0.514854351755916
SLC35D3	Oligodendrocyte	chr6	Original	723.0	0.472816024677191	0.675317711621598	0.433130766382221	0.929079764581544	0.943472318596335
SLC35D3	Oligodendrocyte	chr6	parmigiano	164.0	0.06943498725405	0.568736147335667	0.183898251698417	0.609159990740045	0.591722251376871
SLC35E1	Astrocyte	chr19	Original	954.0	0.880762678475717	0.672808912555952	0.900858850259986	0.63763862664049	0.308117278016711
SLC35E1	Astrocyte	chr19	parmigiano	218.0	0.758997556254813	0.476744235515454	0.940409410471027	0.701417128867393	0.510638791895813
SLC35E1	Coding	chr19	Original	519.0	0.81706287451149	0.330881725551833	0.296660276036564	0.350067339984383	0.0775627779443776
SLC35E1	Coding	chr19	parmigiano	265.0	0.925952722413994	0.337668147281816	0.447543674235948	0.795184338072439	0.530790794712
SLC35E1	Microglia	chr19	Original	1248.0	0.864780988809063	0.75114276338441	0.494951553844191	0.646734434253543	0.391085376807841
SLC35E1	Microglia	chr19	parmigiano	262.0	0.893056969367191	0.601460528688178	0.383037236136797	0.501087646943869	0.498176925915434
SLC35E1	Neuron	chr19	Original	1028.0	0.838309643989996	0.734848062756017	0.73172303283915	0.624673208248613	0.353625294977185
SLC35E1	Neuron	chr19	parmigiano	154.0	0.280251323078123	0.116393112653237	0.227606110917156	0.128992534566038	0.0199861183655969
SLC35E1	Oligodendrocyte	chr19	Original	904.0	0.838271802477614	0.65370004315712	0.971859289745042	0.621442105658049	0.311813319294809
SLC35E1	Oligodendrocyte	chr19	parmigiano	271.0	0.976947843582458	0.773025369304287	0.931743653651268	0.931873441910837	0.8421882724355
SLC35E2B	Astrocyte	chr1	Original	1907.0	0.661906977438521	0.627089104909484	0.765874268486997	0.788688041002372	0.917435032022338
SLC35E2B	Astrocyte	chr1	parmigiano	156.0	0.388706463415608	0.274707913450731	0.752892645104975	0.525313725924329	0.626510297168483
SLC35E2B	Coding	chr1	Original	855.0	0.333186843391696	0.542780351091928	0.555029318966408	0.281854915046652	0.723119775444063
SLC35E2B	Coding	chr1	parmigiano	368.0	0.0837290942321229	0.244428866965087	0.01142611031223	0.130660658487254	0.0266382836900166
SLC35E2B	Microglia	chr1	Original	2039.0	0.578978998609011	0.776952954176234	0.41532281397902	0.731232621310885	0.615388546940127
SLC35E2B	Microglia	chr1	parmigiano	229.0	0.214076552313936	0.15124440257267	0.466692744204205	0.471272020008075	0.423789649605871
SLC35E2B	Oligodendrocyte	chr1	Original	2466.0	0.0729371357329633	0.0429158849760694	0.0952915372703451	0.465129413614393	0.248955242317498
SLC35E2B	Oligodendrocyte	chr1	parmigiano	177.0	0.952960960829971	0.449425292384628	0.225746318866887	0.213755830560127	0.356140474028887
SLC35E3	Astrocyte	chr12	Original	1931.0	0.363595258636614	0.346768763319844	0.276229782730454	0.299679685518148	0.598471157933769
SLC35E3	Astrocyte	chr12	parmigiano	249.0	0.407772471712555	0.308961002273867	0.659387510761278	0.514885534262289	0.837745693313342
SLC35E3	Coding	chr12	Original	1235.0	0.563055538693694	0.372987777658049	0.386134190663241	0.796784380354012	0.780295047279888
SLC35E3	Coding	chr12	parmigiano	738.0	0.481331107757894	0.219953320740209	0.28611048653523	0.900199024115986	0.521502773864186
SLC35E3	Microglia	chr12	Original	1734.0	0.585615986541503	0.563696605717856	0.418650298438743	0.9316191236072	0.895316716337712
SLC35E3	Microglia	chr12	parmigiano	174.0	0.504160525120751	0.263707572394558	0.273332605029869	0.924331259598334	0.618475228116864
SLC35E3	Neuron	chr12	Original	1612.0	0.660038606883626	0.538084166362387	0.382719563747081	0.945415880704497	0.91069252225126
SLC35E3	Neuron	chr12	parmigiano	90.0	0.449676624912921	0.276595460330692	0.546670002840148	0.709881443428984	0.303736746533348
SLC35E3	Oligodendrocyte	chr12	Original	1664.0	0.542938917469329	0.508256331763566	0.323508915478793	0.918388152796765	0.95140736734126
SLC35E3	Oligodendrocyte	chr12	parmigiano	177.0	0.661891206254895	0.359615053461577	0.572001053587388	0.917170143151791	0.847256187420098
SLC35E4	Astrocyte	chr22	Original	1134.0	0.59549538271555	0.268018547363638	0.893606392976825	0.19243693932779	0.159467921290314
SLC35E4	Astrocyte	chr22	parmigiano	207.0	0.253480917169087	0.210478080876863	0.687482235088	0.494171530357019	0.398978985396816
SLC35E4	Coding	chr22	Original	592.0	0.258556493062725	0.260285576870188	0.610424412576754	0.289239261047344	0.166604584310823
SLC35E4	Coding	chr22	parmigiano	331.0	0.878623830142344	0.897396368549894	0.910445006498025	0.413804150600264	0.664564947572601
SLC35E4	Microglia	chr22	Original	1140.0	0.373693234964531	0.292498181673398	0.930004702939082	0.323695755229728	0.17053131023476
SLC35E4	Microglia	chr22	parmigiano	203.0	0.966276337644982	0.387476344251144	0.343870038655018	0.198755847279382	0.057454357277426
SLC35E4	Neuron	chr22	Original	913.0	0.284402843093921	0.264210202370131	0.869430493670391	0.349375267494726	0.149279874693908
SLC35E4	Neuron	chr22	parmigiano	122.0	0.12872962279958	0.0293627692981269	0.535721553792571	0.203558662953172	0.023546496617365
SLC35E4	Oligodendrocyte	chr22	Original	1194.0	0.315750134443553	0.192396006717257	0.907016383585404	0.408028290468735	0.151530362237932
SLC35E4	Oligodendrocyte	chr22	parmigiano	244.0	0.136640768169822	0.205077674372411	0.0919257912719	0.420342499893667	0.220766963599764
SLC35F1	Astrocyte	chr6	Original	1349.0	0.869816832992361	0.616870404352323	0.544762855908326	0.279351296964813	0.542334593580616
SLC35F1	Astrocyte	chr6	parmigiano	92.0	0.656124258339364	0.163622848793191	0.902963115757212	0.416267258300226	0.112272872751464
SLC35F1	Coding	chr6	Original	379.0	0.831633926110904	0.746595816999286	0.511041995295381	0.944952758353889	0.459914740255046
SLC35F1	Coding	chr6	parmigiano	174.0	0.771036672283002	0.231632742372814	0.29378306426431	0.433856064669825	0.457336174509068
SLC35F1	Microglia	chr6	Original	1852.0	0.916254176623159	0.821659023601657	0.39913235752182	0.420050038799374	0.448053415065011
SLC35F1	Microglia	chr6	parmigiano	244.0	0.780362793446703	0.790204780551839	0.44520056843152	0.475629599912887	0.246726271452032
SLC35F1	Neuron	chr6	Original	1374.0	0.984725509023072	0.614427001782505	0.437511379248472	0.436804948711697	0.46254566895714
SLC35F1	Neuron	chr6	parmigiano	33.0	0.35046404646665	0.420470943853489	0.259191105890361	0.251413834997263	0.0936631504429153
SLC35F1	Oligodendrocyte	chr6	Original	1373.0	0.915639830691368	0.614264517871973	0.435610191904895	0.525170363896652	0.468226476750594
SLC35F1	Oligodendrocyte	chr6	parmigiano	78.0	0.558041964885972	0.166242290068736	0.87057531110716	0.402769476807903	0.1096776185703
SLC35F2	Astrocyte	chr11	Original	1312.0	0.962861926088283	0.351450021510348	0.247902987442896	0.688376657606314	0.561431601535529
SLC35F2	Astrocyte	chr11	parmigiano	290.0	0.578047553473399	0.189296736139793	0.101481590083127	0.854636303545476	0.618602286632814
SLC35F2	Coding	chr11	Original	208.0	0.992356497582318	0.79105284846021	0.834656675939766	0.885902738275384	0.998216703418111
SLC35F2	Coding	chr11	parmigiano	105.0	0.993835499375879	0.752726145401865	0.181648006833295	0.830158399971154	0.435612276624973
SLC35F2	Microglia	chr11	Original	1068.0	0.970359958271971	0.432888027067156	0.685523342198784	0.855052428146573	0.893618073012248
SLC35F2	Microglia	chr11	parmigiano	244.0	0.985403887602457	0.394177617534199	0.196950986344229	0.392810060487724	0.25888316236181
SLC35F2	Neuron	chr11	Original	1164.0	0.958577826486707	0.447847581294847	0.476781092094695	0.268370546118289	0.695163416758579
SLC35F2	Neuron	chr11	parmigiano	157.0	0.753947369646213	0.891296659135514	0.683024842348747	0.677034636859896	0.89126220093357
SLC35F2	Oligodendrocyte	chr11	Original	1040.0	0.962585720757678	0.393445164582121	0.618515250934636	0.319708828783248	0.783121708162473
SLC35F2	Oligodendrocyte	chr11	parmigiano	280.0	0.97291158276779	0.148933115558428	0.145428702621413	0.204239443510116	0.286821038861194
SLC35F3	Coding	chr1	Original	394.0	0.065862250725491	0.0894428496406184	0.66472711504928	0.279928854839538	0.196686971334259
SLC35F3	Coding	chr1	parmigiano	198.0	0.289801501929264	0.793146958833234	0.0820061307667041	0.0158810936891173	0.0504987767476972
SLC35F3	Neuron	chr1	Original	1364.0	0.114310611725157	0.483809458838605	0.972258557322064	0.261361828160641	0.610529312363523
SLC35F3	Neuron	chr1	parmigiano	51.0	0.574536687835401	0.605111318643812	0.4528297366841	0.0125767240842264	0.12234100697644
SLC35F3	Oligodendrocyte	chr1	Original	1445.0	0.102258559339371	0.4088626065875	0.491643364076624	0.425366701557386	0.609609711031098
SLC35F3	Oligodendrocyte	chr1	parmigiano	94.0	0.810899253027138	0.339689947227127	0.355913821802333	0.144648504560192	0.173358856619721
SLC35F4	Astrocyte	chr14	Original	1449.0	0.288043074884403	0.299299566856247	0.524656618341752	0.396942712778435	0.621190105081306
SLC35F4	Astrocyte	chr14	parmigiano	217.0	0.916154821046368	0.259649467677027	0.308366472785418	0.224664046846769	0.324410161723644
SLC35F4	Coding	chr14	Original	417.0	0.571241100576196	0.267192955461612	0.660388329957295	0.226165482561109	0.781345846920009
SLC35F4	Coding	chr14	parmigiano	224.0	0.203489555868606	0.507248856626427	0.965846517927556	0.0925592173478978	0.811358013758846
SLC35F4	Neuron	chr14	Original	1106.0	0.434768202547822	0.274621596244877	0.858098838044758	0.426038506708072	0.683807953899138
SLC35F4	Neuron	chr14	parmigiano	66.0	0.0268717665455231	0.0415272411493668	0.0362311756751986	0.122779872138677	0.0890993499713227
SLC35F4	Oligodendrocyte	chr14	Original	1540.0	0.377987095788326	0.197812845093473	0.346405211314341	0.383117002377344	0.31632190459119
SLC35F4	Oligodendrocyte	chr14	parmigiano	343.0	0.0429904935389571	0.23838516718787	0.012003302265968	0.0171706390743563	0.0082267570741524
SLC35F5	Astrocyte	chr2	Original	1349.0	0.125634880508118	0.31368098930057	0.203415767909021	0.758571816050555	0.760013651894807
SLC35F5	Astrocyte	chr2	parmigiano	151.0	0.579527169158962	0.363207764610665	0.852929953896017	0.434889893277718	0.400296235116654
SLC35F5	Coding	chr2	Original	686.0	0.52299161870682	0.797120439935721	0.773491335033179	0.471477082411481	0.621375420351485
SLC35F5	Coding	chr2	parmigiano	425.0	0.885633931560985	0.454341429428807	0.799860924585274	0.958343778479997	0.84169137053057
SLC35F5	Microglia	chr2	Original	979.0	0.622771168532617	0.58356699059138	0.967080123809684	0.814771052624539	0.776460324205553
SLC35F5	Microglia	chr2	parmigiano	137.0	0.692024504541733	0.456605748650958	0.824274806005599	0.345457052519509	0.452412694374649
SLC35F5	Neuron	chr2	Original	951.0	0.746285199470189	0.578022973931232	0.937016235712781	0.861397395953307	0.765646758191679
SLC35F5	Neuron	chr2	parmigiano	80.0	0.0430045403314672	0.0077585153528637	0.933521181186108	0.191912099951189	0.0892453312821825
SLC35F5	Oligodendrocyte	chr2	Original	1317.0	0.138404404618535	0.314440843806382	0.18770318383334	0.831666103331573	0.756208743450236
SLC35F5	Oligodendrocyte	chr2	parmigiano	129.0	0.806347746789459	0.503363736804638	0.696736460901563	0.772307772631766	0.442237646643674
SLC35F6	Astrocyte	chr2	Original	549.0	0.832840156011383	0.962845533651596	0.710929078264456	0.599609922487979	0.865327104292226
SLC35F6	Astrocyte	chr2	parmigiano	88.0	0.186766687851326	0.158887955175866	0.443691972570637	0.0598555814428098	0.648159457130066
SLC35F6	Coding	chr2	Original	246.0	0.917552919154053	0.9610660621915	0.745681937069687	0.917637324700141	0.974388167847966
SLC35F6	Coding	chr2	parmigiano	165.0	0.916544307624283	0.950000836677561	0.8786320259074	0.998422342947672	0.900748433522816
SLC35F6	Microglia	chr2	Original	550.0	0.813647090192883	0.963209512963335	0.719776196494475	0.882827983588545	0.862620689367049
SLC35F6	Microglia	chr2	parmigiano	115.0	0.220963683535557	0.25739047968937	0.585205658503159	0.756196238123954	0.572839046867265
SLC35F6	Neuron	chr2	Original	979.0	0.826198588297009	0.976392856466834	0.6999478845773	0.88295724630237	0.869681118193607
SLC35F6	Neuron	chr2	parmigiano	98.0	0.389255960632864	0.348520310492468	0.511408088361099	0.308445613542699	0.623313528728917
SLC35F6	Oligodendrocyte	chr2	Original	997.0	0.813553167763702	0.967827392293529	0.624798270065961	0.65531785797267	0.697687186246464
SLC35F6	Oligodendrocyte	chr2	parmigiano	295.0	0.470439739376702	0.393110765524243	0.711033977833578	0.461639954165052	0.733412123475069
SLC35G1	Astrocyte	chr10	Original	664.0	0.109314585421205	0.0212866207784145	0.0898797917780503	0.920764190004469	0.315618008616249
SLC35G1	Astrocyte	chr10	parmigiano	96.0	0.873659624331939	0.519393178307388	0.690125429483226	0.449060485675272	0.835569019183771
SLC35G1	Coding	chr10	Original	348.0	0.123336770907925	0.380645644774228	0.479085560387665	0.792431234046843	0.822966387298369
SLC35G1	Coding	chr10	parmigiano	190.0	0.080116601517361	0.131761193666044	0.135479184824834	0.416886047683721	0.459738948309711
SLC35G1	Microglia	chr10	Original	734.0	0.560186616299603	0.334650050896238	0.89995715767017	0.975554958040193	0.834124777784856
SLC35G1	Microglia	chr10	parmigiano	94.0	0.725702784210479	0.830840002584484	0.134618871171838	0.89397380173899	0.801306424591765
SLC35G1	Neuron	chr10	Original	699.0	0.112940646487757	0.0279998535622967	0.143230938540847	0.81701325398399	0.392927520649615
SLC35G1	Neuron	chr10	parmigiano	69.0	0.737368417492917	0.400049103313598	0.21067687856507	0.419027436145697	0.496651627207504
SLC35G1	Oligodendrocyte	chr10	Original	774.0	0.55993427305219	0.231973618532738	0.840691680696229	0.96997910619756	0.698869079289834
SLC35G1	Oligodendrocyte	chr10	parmigiano	139.0	0.366699155474004	0.81331986786663	0.109325030771064	0.655002652567481	0.296093289694466
SLC35G2	Astrocyte	chr3	Original	833.0	0.345511661927361	0.403466825310055	0.835017832862705	0.832430780916713	0.436350332446687
SLC35G2	Astrocyte	chr3	parmigiano	184.0	0.189045385670862	0.132501819421296	0.102208552800106	0.687231622612745	0.528094428351355
SLC35G2	Coding	chr3	Original	410.0	0.0695966256565542	0.236295856258306	0.202410218745647	0.0914186069351958	0.0890344398097016
SLC35G2	Coding	chr3	parmigiano	167.0	0.223155490295894	0.261614850499944	0.334275991192045	0.405390584107189	0.627688072411992
SLC35G2	Microglia	chr3	Original	949.0	0.321264110792045	0.309582976726512	0.804676069906238	0.735421049937563	0.420116905700546
SLC35G2	Microglia	chr3	parmigiano	262.0	0.936661622134976	0.302214477614065	0.417040336219383	0.404177079957702	0.248286782393599
SLC35G2	Neuron	chr3	Original	699.0	0.359086482012991	0.387312963227004	0.81065634587244	0.612004366098234	0.369788829627404
SLC35G2	Neuron	chr3	parmigiano	104.0	0.020116231722157	0.113711521901643	0.943108386725384	0.98199096562311	0.873402734180051
SLC35G2	Oligodendrocyte	chr3	Original	993.0	0.777069754568663	0.381357024794222	0.995637680269933	0.763562267275697	0.464771516675889
SLC35G2	Oligodendrocyte	chr3	parmigiano	376.0	0.701423345363324	0.730379493872164	0.537585391135466	0.448124150836012	0.471243855481825
SLC35G3	Coding	chr17	Original	133.0	0.460891811955552	0.22183701287359	0.600661223456648	0.506079775340135	0.413559061559111
SLC35G3	Coding	chr17	parmigiano	44.0	0.226838445745769	0.151159870028331	0.418502476780622	0.331408664890717	0.533818523535895
SLC35G4	Coding	chr18	Original	126.0	0.403932770756123	0.14351383017495	0.267289226157692	0.385294949425572	0.285238282771742
SLC35G4	Coding	chr18	parmigiano	44.0	0.821307910594055	0.799906892969757	0.763407442426102	0.803245854900978	0.702134539299987
SLC35G5	Coding	chr8	Original	142.0	0.903307969771717	0.963846348117024	0.672013830793204	0.99079111849388	0.873233943777943
SLC35G5	Coding	chr8	parmigiano	48.0	0.78363507853758	0.709873033404659	0.966113365767021	0.984101104652388	0.901091462226139
SLC35G6	Astrocyte	chr17	Original	598.0	0.549265251421514	0.531087586204679	0.29078253111956	0.973681209923804	0.720104682001523
SLC35G6	Astrocyte	chr17	parmigiano	268.0	0.263433510943249	0.131575288920662	0.976107999850494	0.865609224433428	0.795862893861403
SLC35G6	Coding	chr17	Original	115.0	0.766324662354317	0.724019857209637	0.503183340570721	0.161896809406682	0.928525252736881
SLC35G6	Coding	chr17	parmigiano	66.0	0.481166253382472	0.362145795962087	0.432666596903978	0.0934658867245791	0.488413866698455
SLC35G6	Microglia	chr17	Original	649.0	0.860875695197996	0.432767321676954	0.899148212676843	0.902245559433912	0.861770257337471
SLC35G6	Microglia	chr17	parmigiano	334.0	0.965088311293501	0.849731210302453	0.93179755655455	0.78898471053232	0.832880054292459
SLC35G6	Oligodendrocyte	chr17	Original	561.0	0.323746087621134	0.154150514201464	0.354334627042334	0.721073255106299	0.608537240596469
SLC35G6	Oligodendrocyte	chr17	parmigiano	313.0	0.594510976644432	0.391176647116964	0.657803024417351	0.585893391861859	0.644430812873845
SLC36A1	Astrocyte	chr5	Original	1185.0	0.168026272561752	0.149572930163586	0.0777477620233189	0.0920202214444864	0.0277205089523687
SLC36A1	Astrocyte	chr5	parmigiano	239.0	0.235293886623766	0.207395247291536	0.11175321682749	0.360072144978263	0.150258345958525
SLC36A1	Coding	chr5	Original	402.0	0.250724141478398	0.12535731731951	0.859060301738938	0.458682702173224	0.127886177925946
SLC36A1	Coding	chr5	parmigiano	193.0	0.231541601083734	0.0749120670354076	0.547497282891603	0.389832007077994	0.28694565161416
SLC36A1	Microglia	chr5	Original	1049.0	0.143261346735577	0.135010048750863	0.0877730923773133	0.167108451229478	0.0432648192243421
SLC36A1	Microglia	chr5	parmigiano	175.0	0.962046071267856	0.339728918571236	0.354161608435781	0.868448863704625	0.58619639988956
SLC36A1	Neuron	chr5	Original	1057.0	0.1358796472073	0.118021334911642	0.100292156981667	0.22847063789993	0.0362640245778234
SLC36A1	Neuron	chr5	parmigiano	118.0	0.946908916535603	0.885962373270157	0.953156731155872	0.704124265908431	0.824529693346404
SLC36A1	Oligodendrocyte	chr5	Original	1157.0	0.145257916325314	0.111437742241439	0.077513144490846	0.22118682318709	0.0323040259225603
SLC36A1	Oligodendrocyte	chr5	parmigiano	282.0	0.129040818411871	0.0781639597030494	0.111939900878431	0.611044164413177	0.148251241238942
SLC36A2	Coding	chr5	Original	293.0	0.694135328657558	0.519904223603304	0.029186170983509	0.357457854636862	0.0698105695065132
SLC36A2	Coding	chr5	parmigiano	149.0	0.127786586935537	0.416313192662359	0.0366684920780564	0.519068087169184	0.169550204665474
SLC36A3	Coding	chr5	Original	247.0	0.281610755759513	0.497692255173932	0.0234955528887314	0.120255222607551	0.0846034775769283
SLC36A3	Coding	chr5	parmigiano	90.0	0.940750368150202	0.958217203550334	0.646870305229061	0.936752476553752	0.765870260608982
SLC36A4	Astrocyte	chr11	Original	786.0	0.933497460714192	0.659286904861582	0.463139575446538	0.717908680736894	0.478436728669443
SLC36A4	Astrocyte	chr11	parmigiano	119.0	0.769340258009954	0.855953477199079	0.38637125761451	0.968309596017893	0.678280792975016
SLC36A4	Coding	chr11	Original	548.0	0.294125489306309	0.270155578116704	0.278048892640982	0.456823854781626	0.218579119058731
SLC36A4	Coding	chr11	parmigiano	257.0	0.750093754791	0.413355900109389	0.940563721399227	0.803787363287766	0.498342365186068
SLC36A4	Microglia	chr11	Original	786.0	0.944555716605217	0.695216372783413	0.490507648198506	0.692576984327489	0.488405032990469
SLC36A4	Microglia	chr11	parmigiano	155.0	0.852701061732427	0.930545996652095	0.970960135887936	0.996427350053326	0.87808456233236
SLC36A4	Neuron	chr11	Original	894.0	0.945198978784826	0.829038338938467	0.606649419380702	0.534028340039762	0.83821665483827
SLC36A4	Neuron	chr11	parmigiano	102.0	0.712087726092703	0.83966062972774	0.257147877454818	0.908576361377912	0.426070293366885
SLC36A4	Oligodendrocyte	chr11	Original	878.0	0.950782232835358	0.814719471596016	0.777356017336792	0.722440261232248	0.901561838333589
SLC36A4	Oligodendrocyte	chr11	parmigiano	176.0	0.880423792397232	0.939067610462797	0.88004174929963	0.999924540550608	1.0
SLC37A1	Astrocyte	chr21	Original	1235.0	0.571891415225616	0.183958885798727	0.279469565731371	0.627969541752753	0.153267222153704
SLC37A1	Astrocyte	chr21	parmigiano	99.0	0.562788006380418	0.462843255951666	0.538360370053343	0.653176610441384	0.646179677336949
SLC37A1	Coding	chr21	Original	557.0	0.802294696454018	0.25201257410445	0.595904955297978	0.453406960353017	0.187026220429179
SLC37A1	Coding	chr21	parmigiano	272.0	0.877621731390716	0.70961370688382	0.919438593384661	0.907349953123356	0.759701728058295
SLC37A1	Microglia	chr21	Original	1235.0	0.37656854575981	0.183958885798727	0.279469565731203	0.326753920387655	0.160117978349798
SLC37A1	Microglia	chr21	parmigiano	167.0	0.240797101048908	0.42027987939377	0.844325398266075	0.150143541821791	0.377297310230244
SLC37A2	Astrocyte	chr11	Original	1187.0	0.386946978396637	0.749826963929887	0.198848871103081	0.184480180466253	0.280204638401741
SLC37A2	Astrocyte	chr11	parmigiano	184.0	0.382902769182675	0.69993104496939	0.0823853017423769	0.11801650249109	0.0846171397044256
SLC37A2	Coding	chr11	Original	479.0	0.0924996208667958	0.230770937656157	0.147954009432195	0.0962875563367209	0.0668930856119508
SLC37A2	Coding	chr11	parmigiano	167.0	0.359969193260414	0.365047669773788	0.412678281441019	0.292865308411376	0.132407822605751
SLC37A2	Microglia	chr11	Original	835.0	0.275318820315725	0.298807800686974	0.721604482597107	0.529207132365226	0.155372715272138
SLC37A2	Microglia	chr11	parmigiano	120.0	0.447007994428402	0.392071236680538	0.606113846584264	0.42122598958828	0.233862699199698
SLC37A2	Neuron	chr11	Original	1195.0	0.538960341277619	0.528390932308663	0.648701440816	0.608730467465068	0.316138681394816
SLC37A2	Neuron	chr11	parmigiano	148.0	0.361597801093255	0.280733440466298	0.365997067020071	0.673082965004779	0.51890341058843
SLC37A2	Oligodendrocyte	chr11	Original	1493.0	0.452257142550109	0.290822592225111	0.813489996723779	0.605392348380417	0.184377138443154
SLC37A2	Oligodendrocyte	chr11	parmigiano	332.0	0.263500209786566	0.422395608142509	0.250077153727006	0.372747662369129	0.347959147079004
SLC37A3	Astrocyte	chr7	Original	1617.0	0.876180706477113	0.967210617606201	0.858050469688739	0.999682906176937	0.946937727045157
SLC37A3	Astrocyte	chr7	parmigiano	334.0	0.787733524494943	0.704517360872587	0.833332578086294	0.996192292726525	0.814225574155295
SLC37A3	Coding	chr7	Original	601.0	0.737390009065725	0.775729274872299	0.339330061107496	0.970354168180412	0.873645491825804
SLC37A3	Coding	chr7	parmigiano	309.0	0.495764054424093	0.625005164584125	0.239771442493694	0.691395624885563	0.529125575052305
SLC37A3	Microglia	chr7	Original	1461.0	0.806778104764578	0.908665159811824	0.905709658399056	0.98328150419443	0.963719212705126
SLC37A3	Microglia	chr7	parmigiano	258.0	0.619531586491248	0.44524000183136	0.580478162316239	0.815759796603281	0.721844848618849
SLC37A3	Neuron	chr7	Original	1784.0	0.816151006351425	0.971520209748087	0.855410462566896	0.965977449570973	0.958866255212996
SLC37A3	Neuron	chr7	parmigiano	271.0	0.620824670026318	0.418862023445501	0.770085040353014	0.976731575778633	0.951616040221391
SLC37A3	Oligodendrocyte	chr7	Original	1624.0	0.840858216101193	0.973337935203246	0.707054181023992	0.996953450817713	0.900752577266172
SLC37A3	Oligodendrocyte	chr7	parmigiano	306.0	0.553252313304629	0.593482164362509	0.330114022095866	0.898968035044522	0.494977495817831
SLC37A4	Astrocyte	chr11	Original	989.0	0.826419224435294	0.912115848013797	0.629540022971424	0.684209337472025	0.737616673291714
SLC37A4	Astrocyte	chr11	parmigiano	360.0	0.158775384585701	0.196327714732394	0.0385067776505783	0.302497073370323	0.0889939634497707
SLC37A4	Coding	chr11	Original	408.0	0.830096421781563	0.933980772933349	0.79464369669313	0.825803666571557	0.752655149035034
SLC37A4	Coding	chr11	parmigiano	217.0	0.380702253662229	0.388789442413503	0.404467339264352	0.827639460380737	0.709918640663024
SLC37A4	Microglia	chr11	Original	1375.0	0.938260793769211	0.796323717229313	0.880379171498333	0.428015851961185	0.906133232700896
SLC37A4	Microglia	chr11	parmigiano	501.0	0.648237309390098	0.422769860410188	0.401092209303872	0.461658370410871	0.669528073759264
SLC37A4	Neuron	chr11	Original	1211.0	0.778628608354982	0.899132706789854	0.606963257167502	0.541215312954694	0.754819673012827
SLC37A4	Neuron	chr11	parmigiano	292.0	0.344493490815862	0.0931410125743897	0.0785136406096261	0.316961538778153	0.0802182515042428
SLC37A4	Oligodendrocyte	chr11	Original	1453.0	0.707387674115784	0.891120319678443	0.647321711134467	0.770610947274534	0.787144951557282
SLC37A4	Oligodendrocyte	chr11	parmigiano	582.0	0.628282233462401	0.294967306629619	0.439485906335515	0.475217399233038	0.442010262901318
SLC38A1	Astrocyte	chr12	Original	1409.0	0.311459029180822	0.331954855717648	0.189660067285105	0.117558906984143	0.169090107410814
SLC38A1	Astrocyte	chr12	parmigiano	282.0	0.785007249752582	0.780780955094837	0.541213369108928	0.661632926364555	0.363930722326674
SLC38A1	Coding	chr12	Original	552.0	0.251372522550948	0.108149025860899	0.352513756359345	0.172091855107886	0.0546471788566355
SLC38A1	Coding	chr12	parmigiano	244.0	0.656900972261559	0.755581919738254	0.737186648825117	0.643104500327468	0.92778090451741
SLC38A1	Microglia	chr12	Original	1428.0	0.165422955487921	0.303028511386132	0.179039425434199	0.251662197095024	0.138248180072491
SLC38A1	Microglia	chr12	parmigiano	274.0	0.976000496060813	0.68089407570038	0.811889680798863	0.752914512043349	0.769442426878597
SLC38A1	Neuron	chr12	Original	1115.0	0.152984621074915	0.205891065583779	0.469236804672882	0.24459726759622	0.0933627125663545
SLC38A1	Neuron	chr12	parmigiano	141.0	0.801204100126803	0.841531682718732	0.579805284704649	0.787441949522368	0.589655161372419
SLC38A1	Oligodendrocyte	chr12	Original	1307.0	0.206744882832904	0.422687436837644	0.37028770633219	0.257434046607979	0.268934940553177
SLC38A1	Oligodendrocyte	chr12	parmigiano	346.0	0.892767124160667	0.858648465953226	0.995091568539203	0.821429672450418	0.711280433634307
SLC38A10	Astrocyte	chr17	Original	1599.0	0.548493828120094	0.528856314739907	0.890071636876973	0.779853294255486	0.806017187438394
SLC38A10	Astrocyte	chr17	parmigiano	150.0	0.918027305073975	0.769030791959286	0.717087608950025	0.610210593346621	0.652122669327277
SLC38A10	Coding	chr17	Original	811.0	0.453992588713425	0.372438155403844	0.798954195501971	0.632569759259339	0.639708504713163
SLC38A10	Coding	chr17	parmigiano	234.0	0.997354857251826	0.0571384155004539	0.69879848659967	0.296964627284197	0.0542213075089171
SLC38A10	Microglia	chr17	Original	1463.0	0.570823206482769	0.447104237696839	0.979862300264998	0.658999746448711	0.672727235225829
SLC38A10	Microglia	chr17	parmigiano	286.0	0.519991158018159	0.687650042535651	0.474405530820822	0.555787332208407	0.410769255433711
SLC38A10	Neuron	chr17	Original	1540.0	0.615037463755673	0.422239540604301	0.738521533664314	0.695637846263805	0.713714309564025
SLC38A10	Neuron	chr17	parmigiano	119.0	0.916270100405411	0.730931466192131	0.494985736838625	0.62805994389291	0.660496027099366
SLC38A10	Oligodendrocyte	chr17	Original	1827.0	0.751932650503569	0.487426482894042	0.945457593875635	0.770189734849103	0.773103810814175
SLC38A10	Oligodendrocyte	chr17	parmigiano	230.0	0.551002075012117	0.475954322864499	0.375120931278821	0.694386564710628	0.406302844893528
SLC38A11	Astrocyte	chr2	Original	959.0	0.91172859617162	0.495183741343049	0.818647968722976	0.950878897789158	0.711898172608498
SLC38A11	Astrocyte	chr2	parmigiano	117.0	0.64722497598113	0.313334520123209	0.404707232530802	0.566959744652624	0.591107513540637
SLC38A11	Coding	chr2	Original	305.0	0.834726570898245	0.236606388578252	0.602832544667975	0.822100749808591	0.476878873089911
SLC38A11	Coding	chr2	parmigiano	170.0	0.866384050436414	0.879039559747352	0.898526030125988	0.605766387768622	0.577908271567461
SLC38A11	Neuron	chr2	Original	848.0	0.901956995381989	0.297322215914101	0.554880062109353	0.910771091718154	0.66258842116473
SLC38A11	Neuron	chr2	parmigiano	64.0	0.738386602579134	0.362805732408562	0.288829429475985	0.821747634474889	0.654491466024084
SLC38A11	Oligodendrocyte	chr2	Original	802.0	0.896481475997786	0.490085034773852	0.936012368366119	0.804328144984731	0.797084034742904
SLC38A11	Oligodendrocyte	chr2	parmigiano	114.0	0.709962585407904	0.371698250459952	0.463810458484609	0.711364018854076	0.733540342612016
SLC38A2	Astrocyte	chr12	Original	728.0	0.419744435428486	0.417912827541177	0.259672744141015	0.813493334196615	0.615502365686611
SLC38A2	Astrocyte	chr12	parmigiano	236.0	0.231198117247737	0.421470933091934	0.0980460444926154	0.224187466492705	0.057420550363449
SLC38A2	Coding	chr12	Original	373.0	0.260043726302715	0.282938686873975	0.143838910429411	0.745134610027859	0.696417683794064
SLC38A2	Coding	chr12	parmigiano	186.0	0.927606670557091	0.973505839138997	0.961622541048143	0.836865825350652	0.799015073771571
SLC38A2	Microglia	chr12	Original	657.0	0.374549161751568	0.384632096955897	0.0913520178263575	0.245317455531373	0.346644862284342
SLC38A2	Microglia	chr12	parmigiano	197.0	0.398302728278219	0.698823846070699	0.0896648768052729	0.479362208574304	0.199691989090653
SLC38A2	Neuron	chr12	Original	767.0	0.41792515932717	0.544026238501195	0.172325205530364	0.703161810186171	0.477543408867588
SLC38A2	Neuron	chr12	parmigiano	154.0	0.273536995867176	0.486927691753545	0.0906206158619106	0.383763086427998	0.0955023073793767
SLC38A2	Oligodendrocyte	chr12	Original	715.0	0.346387421251109	0.359190401080494	0.0773743799023771	0.347146899901952	0.345442139031038
SLC38A2	Oligodendrocyte	chr12	parmigiano	242.0	0.456932894559383	0.620757506368287	0.150146996874818	0.541289396954197	0.119113116770716
SLC38A3	Astrocyte	chr3	Original	574.0	0.229168100514209	0.183872340019402	0.482901669257099	0.141365757447633	0.220561674938261
SLC38A3	Astrocyte	chr3	parmigiano	90.0	0.0807943874974932	0.0680302463837802	0.0678211311142488	0.42021877957196	0.180844926482429
SLC38A3	Coding	chr3	Original	204.0	0.604969516761675	0.173922255911788	0.521835718987496	0.43377440746578	0.0883660960568541
SLC38A3	Coding	chr3	parmigiano	105.0	0.521938705099387	0.311651567431721	0.787319059562716	0.35250764406658	0.155945745763482
SLC38A3	Microglia	chr3	Original	975.0	0.347766701177536	0.243401771189333	0.578250629674733	0.155259050727063	0.0918642348908646
SLC38A3	Microglia	chr3	parmigiano	233.0	0.0248777211198175	0.0160237858313543	0.019139423434589	0.0721741278443391	0.0350506902017989
SLC38A3	Oligodendrocyte	chr3	Original	892.0	0.815255935383515	0.569784856125581	0.912983871129194	0.390851484943513	0.180114575775269
SLC38A3	Oligodendrocyte	chr3	parmigiano	205.0	0.663463941064778	0.779945193784513	0.189459607399548	0.716804223735077	0.290983861747249
SLC38A4	Coding	chr12	Original	198.0	0.329130994304413	0.432036123661182	0.294693849177821	0.534756229456556	0.297090923742606
SLC38A4	Coding	chr12	parmigiano	134.0	0.52401640427722	0.80167579211952	0.299848773677278	0.96464975890839	0.657294114120257
SLC38A6	Astrocyte	chr14	Original	942.0	0.194899625083442	0.82700651840427	0.0636270716679794	0.124374530816435	0.0243317610920603
SLC38A6	Astrocyte	chr14	parmigiano	215.0	0.080524138659009	0.249045342277969	0.101374202226206	0.478491210281875	0.177705036282079
SLC38A6	Coding	chr14	Original	302.0	0.613626341560554	0.788631537112221	0.75221794142313	0.548519112236579	0.464307715712177
SLC38A6	Coding	chr14	parmigiano	173.0	0.46670832018217	0.467035416269511	0.444459956627934	0.859829429077628	0.505180303167353
SLC38A6	Microglia	chr14	Original	893.0	0.411987345642006	0.855464573735325	0.110066394696487	0.166322919659735	0.086484067394221
SLC38A6	Microglia	chr14	parmigiano	260.0	0.287770544566522	0.462615241201748	0.247524905919021	0.42096400854123	0.105574696064289
SLC38A6	Neuron	chr14	Original	777.0	0.347922759444156	0.704315777813777	0.311589463225652	0.396542895843868	0.175934404343689
SLC38A6	Neuron	chr14	parmigiano	132.0	0.434140751390042	0.553057046253744	0.291854518359508	0.660282597267983	0.446027491410818
SLC38A6	Oligodendrocyte	chr14	Original	773.0	0.269603449084042	0.717070874184646	0.317598422313852	0.259424174406454	0.235480487831406
SLC38A6	Oligodendrocyte	chr14	parmigiano	242.0	0.102603871212047	0.216571461866237	0.360205168423827	0.0575469916999729	0.150035414425976
SLC38A7	Astrocyte	chr16	Original	808.0	0.797624398422113	0.931472100657833	0.60452081358892	0.991000697033943	0.739317292419062
SLC38A7	Astrocyte	chr16	parmigiano	182.0	0.763492382406689	0.378305660709722	0.764801084299185	0.631813621355402	0.420978317661508
SLC38A7	Coding	chr16	Original	397.0	0.716486039799101	0.847475242087936	0.392470826594477	0.978316861438897	0.918326874078987
SLC38A7	Coding	chr16	parmigiano	201.0	0.791349986492821	0.732489417084688	0.860587079737925	0.956989548251998	0.867987198474
SLC38A7	Microglia	chr16	Original	634.0	0.743461928393351	0.954380001831007	0.621438070473733	0.98336155137187	0.682260913751844
SLC38A7	Microglia	chr16	parmigiano	139.0	0.857929888608296	0.908767652709226	0.906435945228835	0.873960895035276	0.744523407998501
SLC38A7	Neuron	chr16	Original	1056.0	0.856044556768219	0.962789086644448	0.832776146089727	0.993931356587532	0.726431478512542
SLC38A7	Neuron	chr16	parmigiano	152.0	0.861013626892411	0.40247785631422	0.610358389736616	0.786266442653197	0.484147854042023
SLC38A7	Oligodendrocyte	chr16	Original	789.0	0.82060700017714	0.953624515794724	0.984097100396713	0.998180907423288	0.902666141737827
SLC38A7	Oligodendrocyte	chr16	parmigiano	183.0	0.615563137628178	0.691609857955453	0.285604519747836	0.806146626272199	0.385684025421425
SLC38A8	Coding	chr16	Original	364.0	0.231341098243503	0.302751844078671	0.842455914533586	0.0964855189029474	0.546755059044693
SLC38A8	Coding	chr16	parmigiano	134.0	0.521908723449248	0.875891978267248	0.0737188585310131	0.438275239586498	0.119014745371334
SLC38A8	Oligodendrocyte	chr16	Original	1674.0	0.450365652625184	0.553459630669128	0.363570139592611	0.475192848444067	0.696990565734203
SLC38A8	Oligodendrocyte	chr16	parmigiano	270.0	0.692404921977588	0.380530824543926	0.317546660314146	0.315222801053672	0.688285092841146
SLC38A9	Astrocyte	chr5	Original	1762.0	0.0055222850002538	0.0806988692200736	0.251723269317785	0.819108341020612	0.609925493169063
SLC38A9	Astrocyte	chr5	parmigiano	256.0	0.19016921030969	0.242775609135991	0.940082230940702	0.418479496289768	0.721109750578799
SLC38A9	Coding	chr5	Original	820.0	0.250544231258044	0.575207017388184	0.168387674437646	0.118165700670157	0.799680365719859
SLC38A9	Coding	chr5	parmigiano	403.0	0.18989094345374	0.0436033600967496	0.991232825040558	0.15059938908331	0.0771330209453893
SLC38A9	Microglia	chr5	Original	1721.0	0.0040229909542519	0.083300371625623	0.433096422800276	0.679820094905326	0.695829787343147
SLC38A9	Microglia	chr5	parmigiano	224.0	0.36554750753184	0.310462309684016	0.670757335943958	0.642088008206229	0.76385830473186
SLC38A9	Oligodendrocyte	chr5	Original	1541.0	0.0040429550715819	0.0854190319216072	0.371323486855394	0.684751386270126	0.69489950261343
SLC38A9	Oligodendrocyte	chr5	parmigiano	228.0	0.412457276128812	0.575025821755205	0.781813042559802	0.591214233063922	0.781969420314587
SLC39A1	Astrocyte	chr1	Original	570.0	0.341191906012116	0.517979362906858	0.478743912932319	0.0655433733537535	0.255044728268919
SLC39A1	Astrocyte	chr1	parmigiano	206.0	0.181223594177906	0.138485043258421	0.162075102082048	0.261641401996478	0.111320676373659
SLC39A1	Coding	chr1	Original	282.0	0.739001551265618	0.870706030900355	0.594947543161842	0.673714114881526	0.373626360156566
SLC39A1	Coding	chr1	parmigiano	160.0	0.762654888545089	0.672930606505741	0.759922780310412	0.338419963278776	0.518275849015582
SLC39A1	Microglia	chr1	Original	568.0	0.241815042392888	0.334540172255186	0.281384058510235	0.152650263563662	0.162574616725067
SLC39A1	Microglia	chr1	parmigiano	174.0	0.559982632059067	0.422567030809639	0.438625811415749	0.724249445465216	0.275345292177577
SLC39A1	Neuron	chr1	Original	688.0	0.536125276870779	0.438456431978356	0.431655101983564	0.32081609134987	0.166479926336806
SLC39A1	Neuron	chr1	parmigiano	139.0	0.274513243495133	0.273221638370813	0.144032404121651	0.932984210523447	0.44041949357481
SLC39A1	Oligodendrocyte	chr1	Original	692.0	0.508425181653664	0.785139409982284	0.364268002951113	0.111921908695231	0.245801185190616
SLC39A1	Oligodendrocyte	chr1	parmigiano	289.0	0.127270806417589	0.170084753550887	0.176866189686026	0.079606160725804	0.0764623393298126
SLC39A10	Astrocyte	chr2	Original	988.0	0.139865978454437	0.395034878734635	0.862652808180621	0.317190284430274	0.293967277631217
SLC39A10	Astrocyte	chr2	parmigiano	151.0	0.075024075841253	0.0551293785785457	0.043417527166649	0.468842531630087	0.220381211977235
SLC39A10	Coding	chr2	Original	486.0	0.226168296006902	0.0598382003081096	0.865304193407777	0.164564435766098	0.0246781500805816
SLC39A10	Coding	chr2	parmigiano	268.0	0.0597930815277204	0.0788096149963979	0.628138663938853	0.0232022447537268	0.0566715272269132
SLC39A10	Microglia	chr2	Original	882.0	0.389273607942394	0.301664330812957	0.957018932549112	0.208029060498184	0.167806234867309
SLC39A10	Microglia	chr2	parmigiano	160.0	0.0879891953460744	0.0666826440107029	0.0300180171085984	0.517566292390411	0.25684391909164
SLC39A10	Neuron	chr2	Original	962.0	0.669208161253315	0.35594863523848	0.603429721578069	0.267646246955671	0.213187012409748
SLC39A10	Neuron	chr2	parmigiano	121.0	0.164259252435242	0.13244764355848	0.115565841154062	0.372340963800863	0.107313077633885
SLC39A10	Oligodendrocyte	chr2	Original	882.0	0.511185966837609	0.301664330812959	0.957018932549111	0.210148205523274	0.177068000541883
SLC39A10	Oligodendrocyte	chr2	parmigiano	182.0	0.28989020918421	0.306815174431208	0.24758013200382	0.533736475166916	0.455586904037061
SLC39A11	Astrocyte	chr17	Original	1634.0	0.763955654552045	0.957332697086605	0.0374334170797034	0.0695146563656397	0.25877410730719
SLC39A11	Astrocyte	chr17	parmigiano	121.0	0.031377142545842	0.340327221127351	0.120511519613473	0.0340270924178612	0.134789250789926
SLC39A11	Coding	chr17	Original	408.0	0.647456195428147	0.858209972305711	0.397324091270043	0.0507074693699091	0.747379573059173
SLC39A11	Coding	chr17	parmigiano	192.0	0.117003291081457	0.0874698270430659	0.990459385607917	0.0355541525205113	0.132978102598444
SLC39A11	Microglia	chr17	Original	1811.0	0.807891948823901	0.887884716162194	0.0613857348157561	0.133016096050935	0.448253465573096
SLC39A11	Microglia	chr17	parmigiano	210.0	0.873185155185233	0.937304696646662	0.692466576472006	0.0254393924227644	0.924697158801233
SLC39A11	Neuron	chr17	Original	1691.0	0.870458252335222	0.956199532606691	0.043598391909868	0.0771804018685242	0.263696710894782
SLC39A11	Neuron	chr17	parmigiano	101.0	0.24527745046147	0.760764068411311	0.0378036255034754	0.46135912427977	0.139155334010957
SLC39A11	Oligodendrocyte	chr17	Original	1692.0	0.847756260437332	0.957808991912663	0.0467064879858494	0.0967786350284434	0.313081109602689
SLC39A11	Oligodendrocyte	chr17	parmigiano	186.0	0.171147731505728	0.376769474099207	0.196981329668593	0.0248322089007633	0.248295636308507
SLC39A12	Astrocyte	chr10	Original	803.0	0.933893370354802	0.929044469040332	0.991327570411281	0.383759914131146	0.738630557479754
SLC39A12	Astrocyte	chr10	parmigiano	53.0	0.753965193720637	0.693705821072773	0.214328419411992	0.586731170566551	0.237945582224784
SLC39A12	Coding	chr10	Original	303.0	0.689566201698977	0.777472481548982	0.669852359033106	0.286482703125201	0.535444073175344
SLC39A12	Coding	chr10	parmigiano	111.0	0.77069934426888	0.348586606757694	0.980693672477493	0.094583191142409	0.386183908318103
SLC39A13	Astrocyte	chr11	Original	676.0	0.218856239314454	0.296814557583247	0.568946810980006	0.756078090675003	0.419227827516125
SLC39A13	Astrocyte	chr11	parmigiano	146.0	0.17334440545413	0.0975922576007129	0.168659132810506	0.600561001788299	0.551241580392808
SLC39A13	Coding	chr11	Original	281.0	0.32703620557432	0.536642618646121	0.259537237805014	0.480621517533207	0.377881602487454
SLC39A13	Coding	chr11	parmigiano	155.0	0.826480460856129	0.443731850672837	0.995781203550983	0.397543415325741	0.492189471264197
SLC39A13	Microglia	chr11	Original	975.0	0.578583524140972	0.614300010345611	0.736478371762465	0.849679021067696	0.513382993680776
SLC39A13	Microglia	chr11	parmigiano	203.0	0.930977486566942	0.489196265935688	0.672307795644236	0.539768916526438	0.603400458676923
SLC39A13	Neuron	chr11	Original	791.0	0.215134320450484	0.112294845469988	0.452961700667407	0.702032896909342	0.561717319103932
SLC39A13	Neuron	chr11	parmigiano	197.0	0.534912133163808	0.140189020969208	0.948238729332827	0.182814009689819	0.527968792913747
SLC39A13	Oligodendrocyte	chr11	Original	927.0	0.318048262297636	0.433294256156367	0.627069742282217	0.709039098313796	0.728485465620616
SLC39A13	Oligodendrocyte	chr11	parmigiano	365.0	0.377601031763095	0.334958008028475	0.635955692660153	0.344092142636144	0.58612527931961
SLC39A14	Astrocyte	chr8	Original	965.0	0.00013136154967	5.51300672245968e-05	0.0072126554464377	0.0029644914612625	0.0096258677762601
SLC39A14	Astrocyte	chr8	parmigiano	167.0	5.4398777176945e-05	1.55228439761604e-05	0.0005598977114213	0.0025525570283915	0.0007445054135489
SLC39A14	Coding	chr8	Original	433.0	0.824124556853076	0.713257419942393	0.671521033180654	0.965477392161379	0.736895645509728
SLC39A14	Coding	chr8	parmigiano	232.0	0.908840077126023	0.111558073518989	0.858654443045987	0.366470064621003	0.275227964439545
SLC39A14	Microglia	chr8	Original	1230.0	0.000226153330991	2.75705192706726e-05	0.0020759286900244	0.0222640806297721	0.0061977364875069
SLC39A14	Microglia	chr8	parmigiano	191.0	0.763994177275983	0.556690618729373	0.713667708796607	0.518124051028539	0.406835463716556
SLC39A14	Neuron	chr8	Original	1245.0	0.0002988891447176	5.19033747265875e-05	0.0153623968485367	0.0114869554441602	0.0051158553632032
SLC39A14	Neuron	chr8	parmigiano	89.0	0.873308294624385	0.29661576603258	0.840425973715972	0.415521264772472	0.325193744902791
SLC39A14	Oligodendrocyte	chr8	Original	1217.0	0.0004412753207188	0.0002536262407477	0.0078233266455141	0.0134434987157687	0.0359253883192939
SLC39A14	Oligodendrocyte	chr8	parmigiano	228.0	0.887492216480723	0.893925215401969	0.988591253455008	0.995608156194588	0.814157762622499
SLC39A2	Astrocyte	chr14	Original	965.0	0.895836424105269	0.955223311440536	0.831919084089527	0.759060115645032	0.706857048996662
SLC39A2	Astrocyte	chr14	parmigiano	341.0	0.803414617329216	0.870012748602128	0.648656218488497	0.218508554345728	0.578121521543213
SLC39A2	Coding	chr14	Original	88.0	0.571698229778421	0.728714231804555	0.401393644528743	0.541522883067345	0.18069972719292
SLC39A2	Coding	chr14	parmigiano	63.0	0.85423345380041	0.36160292772367	0.916957272122355	0.482924066967259	0.293903268137784
SLC39A2	Microglia	chr14	Original	716.0	0.631428143837455	0.753801680575905	0.498486522169624	0.75711465007886	0.449655383201128
SLC39A2	Microglia	chr14	parmigiano	336.0	0.860551114562704	0.827824321577833	0.526411682866625	0.692049601143281	0.662895144785879
SLC39A2	Neuron	chr14	Original	515.0	0.688561553126058	0.646286813039466	0.837927871037252	0.449460769870456	0.854030582017701
SLC39A2	Neuron	chr14	parmigiano	211.0	0.654288472090817	0.334295757624446	0.380023265134619	0.265796975382013	0.0529565273597078
SLC39A2	Oligodendrocyte	chr14	Original	944.0	0.635214292075535	0.822321823405774	0.798016678783247	0.732918684827182	0.716986716338939
SLC39A2	Oligodendrocyte	chr14	parmigiano	402.0	0.675619108577114	0.588720836809784	0.874437914798868	0.732820078948036	0.51070169466004
SLC39A3	Astrocyte	chr19	Original	710.0	0.803299109270018	0.620522662881407	0.863861196247011	0.511655465503231	0.894461255118647
SLC39A3	Astrocyte	chr19	parmigiano	94.0	0.385713467382897	0.643938724900938	0.196936706789748	0.300559003302786	0.114481210484224
SLC39A3	Coding	chr19	Original	359.0	0.700883126200912	0.56237146906383	0.878643133756748	0.36407569285181	0.541079176873808
SLC39A3	Coding	chr19	parmigiano	181.0	0.688547002130805	0.547061395213669	0.22195709148587	0.207192594794264	0.248060601736727
SLC39A3	Microglia	chr19	Original	1003.0	0.764651723151493	0.797024902793983	0.429500598496252	0.554728465560796	0.582188079434983
SLC39A3	Microglia	chr19	parmigiano	136.0	0.386717252481646	0.137299952986067	0.70642551097406	0.459311899107991	0.0953728817181312
SLC39A3	Neuron	chr19	Original	655.0	0.616588515645409	0.694159557465364	0.618228759141517	0.497021541361877	0.673272543547742
SLC39A3	Neuron	chr19	parmigiano	66.0	0.266520172982404	0.49859509770494	0.107628863239891	0.711805047329883	0.458025950899532
SLC39A3	Oligodendrocyte	chr19	Original	971.0	0.628062620073637	0.747133130582619	0.539268695265157	0.560657090338188	0.969679427426583
SLC39A3	Oligodendrocyte	chr19	parmigiano	172.0	0.977202971612018	0.322642224822093	0.260007537716711	0.43870933480214	0.170166830147877
SLC39A4	Coding	chr8	Original	405.0	0.0302833673367706	0.148463865647794	0.0891476884479411	0.0967808278099116	0.364870995049847
SLC39A4	Coding	chr8	parmigiano	168.0	0.855129002585237	0.114559065578819	0.533065555098343	0.314575727767034	0.180061903908726
SLC39A4	Neuron	chr8	Original	1483.0	0.066871698178154	0.010004046405299	0.098250399119122	0.484048678105693	0.404824448974545
SLC39A4	Neuron	chr8	parmigiano	229.0	0.260598997219349	0.321995638858339	0.155916863117475	0.589388572319849	0.251699536776651
SLC39A5	Coding	chr12	Original	200.0	0.915861681619536	0.897025095549936	0.396971585813842	0.930033194944455	0.828129409218143
SLC39A5	Coding	chr12	parmigiano	99.0	0.911464048090995	0.267809261505879	0.763189859734385	0.702077117916933	0.434227174350801
SLC39A5	Microglia	chr12	Original	1054.0	0.933880574909455	0.888946479905991	0.841021052180637	0.917522916243161	0.606137491335702
SLC39A5	Microglia	chr12	parmigiano	357.0	0.926876189695629	0.973522694316979	0.502361152777178	0.782259757167618	0.233944580420304
SLC39A6	Astrocyte	chr18	Original	469.0	0.042109904193755	0.0294203275440539	0.383115501378573	0.0648404360369274	0.0323701762838193
SLC39A6	Astrocyte	chr18	parmigiano	163.0	0.146950630707384	0.147901037635133	0.910953797000192	0.873000833559953	0.729807612181416
SLC39A6	Coding	chr18	Original	204.0	0.0521997895288158	0.0459409651816961	0.0686215192979464	0.0916183125035371	0.0836370685854038
SLC39A6	Coding	chr18	parmigiano	128.0	0.112658356830592	0.0563572236094218	0.370504205199267	0.60898815621538	0.379319987740163
SLC39A6	Microglia	chr18	Original	471.0	0.0447372133813893	0.0293033951078139	0.390069210056082	0.0942466794972715	0.0377361319641785
SLC39A6	Microglia	chr18	parmigiano	169.0	0.18741531078308	0.134345505052607	0.249180753333457	0.263227636125161	0.219207500639249
SLC39A6	Neuron	chr18	Original	628.0	0.0326956609696768	0.0291487668883092	0.185976204102064	0.045122716815519	0.0144915787387946
SLC39A6	Neuron	chr18	parmigiano	134.0	0.0603065726292777	0.0488892589882629	0.0337630477780233	0.599192461908752	0.195122678647318
SLC39A6	Oligodendrocyte	chr18	Original	639.0	0.148443374948036	0.107090588695962	0.916284140397648	0.324206296980119	0.107909548342475
SLC39A6	Oligodendrocyte	chr18	parmigiano	284.0	0.446459059665848	0.464197407673594	0.833390007282523	0.94036623974457	0.727804151741701
SLC39A7	Astrocyte	chr6	Original	417.0	0.117414586771612	0.287958190658384	0.121828465783635	0.284465487654045	0.240344588564753
SLC39A7	Astrocyte	chr6	parmigiano	171.0	0.014655198790928	0.0269922017063646	0.0024249710325252	0.0863040675073889	0.0152899769816675
SLC39A7	Coding	chr6	Original	153.0	0.12286926988328	0.156033498781556	0.111429039254605	0.656129850190418	0.189228303792513
SLC39A7	Coding	chr6	parmigiano	96.0	0.0379282884502917	0.039414204821469	0.0167392378624407	0.495992443354398	0.185585173293982
SLC39A7	Microglia	chr6	Original	540.0	0.311517706561125	0.200575100521931	0.852365195387641	0.847712097054052	0.652125865315727
SLC39A7	Microglia	chr6	parmigiano	257.0	0.251648978334114	0.167273941583573	0.395849594935263	0.637271351209312	0.417616831917263
SLC39A7	Neuron	chr6	Original	358.0	0.634544307258431	0.236215102941674	0.916964461307204	0.816860815458568	0.873300291805249
SLC39A7	Neuron	chr6	parmigiano	148.0	0.266331980269552	0.161363713429885	0.511116283883345	0.69185156266172	0.388754018966929
SLC39A7	Oligodendrocyte	chr6	Original	368.0	0.197689452361107	0.292224980278494	0.200222874410351	0.692878429603013	0.441793245487064
SLC39A7	Oligodendrocyte	chr6	parmigiano	153.0	0.846991652910222	0.11688045590983	0.0607162406872283	0.61747193161104	0.168964447626418
SLC39A8	Astrocyte	chr4	Original	1306.0	0.830801667226468	0.402562064529633	0.623377391163409	0.523906795800314	0.751659251042432
SLC39A8	Astrocyte	chr4	parmigiano	420.0	0.365584314617397	0.152656589439542	0.0171653897442082	0.126166518359031	0.0289579248938625
SLC39A8	Coding	chr4	Original	361.0	0.903644722423132	0.803953390886704	0.461923633828083	0.721595683363744	0.699765912796614
SLC39A8	Coding	chr4	parmigiano	176.0	0.740517339579532	0.818029430226081	0.44387502884802	0.949983446661207	0.754623144016969
SLC39A8	Microglia	chr4	Original	1459.0	0.862293274416713	0.38031298505864	0.311845593796126	0.839971527459849	0.546674136176529
SLC39A8	Microglia	chr4	parmigiano	482.0	0.91000585294463	0.460388253405949	0.191334112788977	0.56394139929609	0.192084965732568
SLC39A8	Neuron	chr4	Original	1442.0	0.595526051520376	0.196889164105359	0.589290996576903	0.734912183200561	0.590311322313293
SLC39A8	Neuron	chr4	parmigiano	320.0	0.927144708005354	0.100961285984737	0.134161248548689	0.478839654566212	0.215036755909784
SLC39A8	Oligodendrocyte	chr4	Original	1272.0	0.385846154263812	0.132606288051534	0.993037858901751	0.447286012140939	0.521321422612261
SLC39A8	Oligodendrocyte	chr4	parmigiano	430.0	0.32729300010537	0.180828006746286	0.160535994382265	0.322599545171122	0.149931099593211
SLC39A9	Astrocyte	chr14	Original	590.0	0.307231068016231	0.143615671140861	0.314231546627287	0.596907453753631	0.405528544912802
SLC39A9	Astrocyte	chr14	parmigiano	127.0	0.806000320317666	0.841217808630378	0.64333351935955	0.485065340826159	1.0
SLC39A9	Coding	chr14	Original	364.0	0.501464100983779	0.17132519778166	0.662525401582285	0.47780237747643	0.831402434342098
SLC39A9	Coding	chr14	parmigiano	233.0	0.740344096749346	0.744757386675666	0.385680955345868	0.420702898001935	0.77998737110456
SLC39A9	Microglia	chr14	Original	591.0	0.516716890905814	0.143806865423064	0.307336388214615	0.58289626411953	0.436324255552964
SLC39A9	Microglia	chr14	parmigiano	157.0	0.646326604806186	0.486098786900861	0.25343123442998	0.508115483376905	0.812106573698666
SLC39A9	Neuron	chr14	Original	790.0	0.354551892130335	0.111572310238528	0.464301713772783	0.476933945508234	0.238593836362592
SLC39A9	Neuron	chr14	parmigiano	117.0	0.834104554114846	0.856039646637632	0.610061210383991	0.56024658885597	0.995456052907819
SLC39A9	Oligodendrocyte	chr14	Original	546.0	0.245706164696331	0.126920221995685	0.380757403682058	0.596819745680598	0.385636084600932
SLC39A9	Oligodendrocyte	chr14	parmigiano	139.0	0.204007154793907	0.227025954870088	0.142465551553183	0.531951988814655	0.498065058832655
SLC3A1	Coding	chr2	Original	668.0	0.829601688108419	0.804541618181605	0.46238720838212	0.999394072777673	0.81460837847963
SLC3A1	Coding	chr2	parmigiano	456.0	0.950244624937525	0.978982655971093	0.802227824378316	0.935494368320721	0.861238811288205
SLC3A2	Astrocyte	chr11	Original	1415.0	0.807724098348375	0.736557444730383	0.6412918583599	0.43839892816127	0.282332211073744
SLC3A2	Astrocyte	chr11	parmigiano	536.0	0.892791584724607	0.81564113847915	0.767066804364058	0.993506128316631	0.91863068252451
SLC3A2	Coding	chr11	Original	265.0	0.939813137397106	0.979884999074194	0.96647037412899	0.916724151746272	0.694510722627316
SLC3A2	Coding	chr11	parmigiano	155.0	0.644294598146276	0.404189287764763	0.727922758649174	0.898757858331463	0.852881877344986
SLC3A2	Microglia	chr11	Original	1421.0	0.739974484450793	0.780732511678964	0.601733189868801	0.390598767407141	0.245741179442308
SLC3A2	Microglia	chr11	parmigiano	630.0	0.66139599472815	0.463515817957252	0.570931894330414	0.867240628422696	0.531216894041236
SLC3A2	Neuron	chr11	Original	1370.0	0.683655825472155	0.651618564659751	0.876201387831725	0.510462628248652	0.424152414843973
SLC3A2	Neuron	chr11	parmigiano	329.0	0.598321137178468	0.226163671413731	0.662404589150398	0.429126960469966	0.422975886030659
SLC3A2	Oligodendrocyte	chr11	Original	1501.0	0.775392493791125	0.757655558976943	0.948972394000934	0.615376791820751	0.45773932921396
SLC3A2	Oligodendrocyte	chr11	parmigiano	602.0	0.878666717825215	0.545148854152785	0.989043815474441	0.841121626601016	0.577101349416138
SLC40A1	Astrocyte	chr2	Original	734.0	0.715488220242084	0.625838534907843	0.767785933344408	0.680065894668425	0.868914931418383
SLC40A1	Astrocyte	chr2	parmigiano	191.0	0.754078171450075	0.460183340387147	0.539265761041727	0.290964800950457	0.506261237006878
SLC40A1	Coding	chr2	Original	198.0	0.672796548184495	0.770106691227902	0.694946749793068	0.900856206129575	0.906591346769261
SLC40A1	Coding	chr2	parmigiano	116.0	0.383537597095309	0.743672858494972	0.0868117137921803	0.471663691064659	0.380314641429982
SLC40A1	Microglia	chr2	Original	538.0	0.714531944819779	0.585946673697221	0.494570661221077	0.814788531232046	0.501523778394761
SLC40A1	Microglia	chr2	parmigiano	109.0	0.881544513310661	0.706100888338008	0.592509136347456	0.634958163434882	0.948026367028137
SLC40A1	Neuron	chr2	Original	778.0	0.69159973279176	0.649928777671424	0.690070499972821	0.65767484369725	0.840626043348712
SLC40A1	Neuron	chr2	parmigiano	147.0	0.859838551115412	0.605469729899532	0.963109398400206	0.915462216264979	0.673365194710082
SLC40A1	Oligodendrocyte	chr2	Original	929.0	0.685718432745932	0.680616375338887	0.58811731951816	0.724453016420632	0.848599617454814
SLC40A1	Oligodendrocyte	chr2	parmigiano	297.0	0.858172084284109	0.843960920576978	0.4860160134811	0.824209087882548	0.664583661722199
SLC41A1	Astrocyte	chr1	Original	687.0	0.827091721386951	0.812699435650673	0.539708851742024	0.0493088805438204	0.673086434648757
SLC41A1	Astrocyte	chr1	parmigiano	125.0	0.353833266758899	0.606082178723171	0.257853324409703	0.601148695158351	0.64680512711202
SLC41A1	Coding	chr1	Original	329.0	0.842412764617558	0.683246020576576	0.420480005489823	0.764447260158677	0.918180271298507
SLC41A1	Coding	chr1	parmigiano	164.0	0.42799127757843	0.70088327195358	0.0950530392702115	0.472899586728277	0.194105295103032
SLC41A1	Microglia	chr1	Original	985.0	0.869633120578687	0.572591652865966	0.2165559735017	0.664232096453438	0.68173301913242
SLC41A1	Microglia	chr1	parmigiano	142.0	0.943833824835442	0.439802899172106	0.912526001975415	0.745701951952065	0.511027595263826
SLC41A1	Neuron	chr1	Original	688.0	0.794821892288243	0.826741288017511	0.641884486499071	0.0950019443884832	0.728856015906892
SLC41A1	Neuron	chr1	parmigiano	74.0	0.618985700895922	0.53664388761526	0.321772905496077	0.682568139946215	0.585877507692368
SLC41A1	Oligodendrocyte	chr1	Original	901.0	0.91599680127312	0.888017940186251	0.57846405757636	0.494005517772376	0.562791823234272
SLC41A1	Oligodendrocyte	chr1	parmigiano	145.0	0.561150374800636	0.533600386720179	0.288716362294228	0.786084689234882	0.690057799368387
SLC41A2	Coding	chr12	Original	274.0	0.695699913010785	0.553988706532812	0.520760382201226	0.722020707708821	0.928421608254736
SLC41A2	Coding	chr12	parmigiano	150.0	0.144199021205699	0.594892307863982	0.0324224836952976	0.44043607814034	0.162985948525281
SLC41A2	Neuron	chr12	Original	718.0	0.311824363485065	0.36411581714692	0.26388473557288	0.340925261855506	0.697666639705631
SLC41A2	Neuron	chr12	parmigiano	73.0	0.475990433821855	0.542453312710418	0.328389662655999	0.759541092786269	0.515051530512332
SLC41A3	Astrocyte	chr3	Original	1286.0	0.327479904573253	0.25285650414062	0.256563922323979	0.361298758089843	0.539332322507227
SLC41A3	Astrocyte	chr3	parmigiano	169.0	0.626820889999996	0.521404553341989	0.689029606182969	0.0122457786835958	0.405297809881152
SLC41A3	Coding	chr3	Original	513.0	0.637016455045017	0.629121228361723	0.67774837247076	0.921133488359385	0.850131384613633
SLC41A3	Coding	chr3	parmigiano	252.0	0.0896978995718973	0.153406048276335	0.0124147614055568	0.450268879191134	0.329936254735917
SLC41A3	Microglia	chr3	Original	1251.0	0.500649544823823	0.460276699898113	0.223486334887027	0.784910541106639	0.498055120380988
SLC41A3	Microglia	chr3	parmigiano	194.0	0.651561276243994	0.707810884497641	0.808827162375107	0.383502870828802	0.847136558225175
SLC41A3	Neuron	chr3	Original	1036.0	0.985481835899904	0.357818074261151	0.400019804012394	0.808215885957509	0.721784241155909
SLC41A3	Neuron	chr3	parmigiano	94.0	0.101024656516575	0.380513830425982	0.0226231533829361	0.408352374702861	0.299827211394698
SLC41A3	Oligodendrocyte	chr3	Original	1359.0	0.454708025498674	0.461277668508249	0.241610519706778	0.88852490160306	0.479294567585812
SLC41A3	Oligodendrocyte	chr3	parmigiano	223.0	0.27164207788577	0.6667330957945	0.0252411977869601	0.487252121815293	0.16199877014353
SLC43A1	Astrocyte	chr11	Original	1133.0	0.721236197046883	0.701352268814955	0.586562011008457	0.838171392236233	0.739283134039306
SLC43A1	Astrocyte	chr11	parmigiano	221.0	0.884462760939593	0.947876333816459	0.618435972177187	0.957443706516993	0.917137487444419
SLC43A1	Coding	chr11	Original	198.0	0.703910967449429	0.850643375498203	0.176919362202928	0.823819346846619	0.264261211967665
SLC43A1	Coding	chr11	parmigiano	113.0	0.737631381087171	0.706512379095281	0.834492259813133	0.56384672377817	0.835938174419591
SLC43A1	Microglia	chr11	Original	1097.0	0.0883589414461534	0.311258789385744	0.634214439874771	0.0696887154156481	0.482107586098239
SLC43A1	Microglia	chr11	parmigiano	274.0	0.866724936648934	0.955232953640098	0.385658036099037	0.975800256890312	0.964301968001572
SLC43A1	Neuron	chr11	Original	1399.0	0.69669882457209	0.892326309152456	0.544122182540087	0.983304769718738	0.739422977241793
SLC43A1	Neuron	chr11	parmigiano	235.0	0.97023011500031	0.991206676774083	0.800376504550035	0.922501005472296	0.927076901555794
SLC43A1	Oligodendrocyte	chr11	Original	1258.0	0.601994070537574	0.805078502556009	0.234567237882532	0.465721821713552	0.715801205473821
SLC43A1	Oligodendrocyte	chr11	parmigiano	416.0	0.866752131386453	0.969131059738188	0.38876024634363	0.814322845446741	0.945977054199676
SLC43A2	Astrocyte	chr17	Original	1915.0	0.887710933829698	0.8644094768853	0.295958509006052	0.494492743820446	0.270015548109997
SLC43A2	Astrocyte	chr17	parmigiano	269.0	0.488399637419892	0.49546904240828	0.693724596629468	0.906826021902832	0.752322815322245
SLC43A2	Coding	chr17	Original	891.0	0.864370473808527	0.776482733939646	0.873596620392246	0.986804712247988	0.900132556574614
SLC43A2	Coding	chr17	parmigiano	290.0	0.458417877299259	0.468384334886025	0.403591822402365	0.926932633351493	0.468258730768112
SLC43A2	Microglia	chr17	Original	1755.0	0.861656309819551	0.89265439550859	0.436729879681635	0.766460834873573	0.35576272560665
SLC43A2	Microglia	chr17	parmigiano	209.0	0.469349345913054	0.385288414806602	0.637235756641719	0.956018371925279	0.668001516820159
SLC43A2	Neuron	chr17	Original	1763.0	0.928292395727827	0.92105079120724	0.210785195989272	0.76092184600805	0.232909835237568
SLC43A2	Neuron	chr17	parmigiano	128.0	0.514783476192735	0.177742602409966	0.895762319074013	0.824330250046117	0.513570997452662
SLC43A2	Oligodendrocyte	chr17	Original	2178.0	0.779498289022765	0.922694778040539	0.506702753741855	0.521583578021787	0.570452596011357
SLC43A2	Oligodendrocyte	chr17	parmigiano	286.0	0.607695801932199	0.632660627281547	0.451821085386984	0.988126808121046	0.725557556983324
SLC43A3	Astrocyte	chr11	Original	1028.0	0.189885003713874	0.15177008091045	0.762539305563135	0.344341108848684	0.146781175028665
SLC43A3	Astrocyte	chr11	parmigiano	211.0	0.98296471276942	0.994441571303379	0.880283836050938	0.981988878910636	0.733060239227042
SLC43A3	Coding	chr11	Original	252.0	0.184825226165169	0.546960445457589	0.567446198784125	0.621181646076919	0.752956051910213
SLC43A3	Coding	chr11	parmigiano	129.0	0.792546884292936	0.837620243348558	0.911195372039493	0.717314332737602	0.343953296995121
SLC43A3	Microglia	chr11	Original	965.0	0.0352752979872677	0.0715612866841654	0.784233778874152	0.0463408845981428	0.0663329299654666
SLC43A3	Microglia	chr11	parmigiano	247.0	0.640804362834389	0.612584979841198	0.640455896442796	0.811294630514737	0.727144961077109
SLC43A3	Neuron	chr11	Original	1338.0	0.403411601370186	0.523692523211674	0.320397189565078	0.734770563594196	0.180349832178318
SLC43A3	Neuron	chr11	parmigiano	226.0	0.977416294726299	0.994956456153278	0.741701686396758	0.930546293986456	1.0
SLC43A3	Oligodendrocyte	chr11	Original	1201.0	0.116784378091583	0.147774482759632	0.622838899186629	0.451218986781838	0.114689004384482
SLC43A3	Oligodendrocyte	chr11	parmigiano	300.0	0.972147743131387	0.889517783709497	0.968317647798866	0.908374707136576	0.628835288841047
SLC44A1	Astrocyte	chr9	Original	1545.0	0.277917948669233	0.467044129335372	0.439238589015118	0.433044368738347	0.670502550596578
SLC44A1	Astrocyte	chr9	parmigiano	273.0	0.937443571443419	0.987410991648931	0.696539801000674	0.735907498189276	0.75509002746505
SLC44A1	Coding	chr9	Original	669.0	0.50629100321981	0.590916407456046	0.806025235927723	0.623318201742162	0.564291495075315
SLC44A1	Coding	chr9	parmigiano	461.0	0.716753678617059	0.799675563158279	0.879436155450103	0.602332510208452	0.477277068795563
SLC44A1	Microglia	chr9	Original	1626.0	0.471558751614972	0.74763534090062	0.428614199667465	0.400322031655459	0.920170441340207
SLC44A1	Microglia	chr9	parmigiano	342.0	0.105109139390588	0.204915521800404	0.70390492715261	0.17540795260938	0.060323378727465
SLC44A1	Neuron	chr9	Original	1381.0	0.144717753495875	0.334355817636244	0.369175156380091	0.428018118166015	0.486101473826194
SLC44A1	Neuron	chr9	parmigiano	131.0	0.78198905893461	0.690317966949404	0.926664696810491	0.269513179773143	0.305400599613232
SLC44A1	Oligodendrocyte	chr9	Original	1298.0	0.127303042338005	0.57974485835278	0.303980418805218	0.29795235246076	0.742618913509488
SLC44A1	Oligodendrocyte	chr9	parmigiano	300.0	0.403255317928329	0.540687359123066	0.359842261022818	0.704883714186405	0.329018199480033
SLC44A2	Astrocyte	chr19	Original	995.0	0.525664695688648	0.655855698163498	0.825382831763644	0.952186158559763	0.932542164668284
SLC44A2	Astrocyte	chr19	parmigiano	274.0	0.102473164721901	0.616602244724448	0.140285281561526	0.772176647935306	0.714494915770506
SLC44A2	Coding	chr19	Original	317.0	0.213037664474722	0.331201985994568	0.109059135336724	0.835320998316021	0.750025530882724
SLC44A2	Coding	chr19	parmigiano	182.0	0.118872221575846	0.056524868917355	0.52836814662454	0.407819411785165	0.233661764598048
SLC44A2	Microglia	chr19	Original	1024.0	0.564521064811277	0.414671361847131	0.723100350000772	0.954478012344567	1.0
SLC44A2	Microglia	chr19	parmigiano	325.0	0.722849280578877	0.192480179269106	0.915007843925003	0.848747927069238	0.619586227466786
SLC44A2	Oligodendrocyte	chr19	Original	1357.0	0.115939811316723	0.100100514967735	0.437895094146125	0.174663902070077	0.527955088108479
SLC44A2	Oligodendrocyte	chr19	parmigiano	445.0	0.0382442491376593	0.0738739572240054	0.351833802746229	0.0467129230489328	0.25606231590471
SLC44A3	Astrocyte	chr1	Original	900.0	0.0628472054792305	0.164922408378751	0.0267088058469421	0.0121628551993282	0.0056256552067173
SLC44A3	Astrocyte	chr1	parmigiano	143.0	0.424822027739086	0.422438423933175	0.344555336984527	0.579050629317616	0.474826970115645
SLC44A3	Coding	chr1	Original	220.0	0.069807539154541	0.342999223417385	0.249297599612275	0.187657938296944	0.202719097548763
SLC44A3	Coding	chr1	parmigiano	130.0	0.54033947304851	0.522617396545664	0.40603052790284	0.805078458356552	0.519751652182501
SLC44A3	Microglia	chr1	Original	1113.0	0.0843179153150115	0.189008668737751	0.217221407773043	0.0689627333430274	0.0898800156147144
SLC44A3	Microglia	chr1	parmigiano	179.0	0.2902888582698	0.158964393776551	0.932749633066627	0.70822728449217	0.383704784571478
SLC44A3	Neuron	chr1	Original	1031.0	0.0854505720970034	0.267388636642066	0.0677911035288136	0.0842673887651411	0.0177897921392088
SLC44A3	Neuron	chr1	parmigiano	140.0	0.850124029322346	0.794580905370878	0.745776350330092	0.974955677326249	0.815961939376319
SLC44A3	Oligodendrocyte	chr1	Original	1105.0	0.0388742744734571	0.237391347555089	0.025537818343183	0.0247416990625117	0.0107740357866098
SLC44A3	Oligodendrocyte	chr1	parmigiano	218.0	0.0049448574124999	0.0085749232593592	0.0002480317288692	0.0049597144031357	0.0003711815238509
SLC44A4	Coding	chr6	Original	203.0	0.258044421392148	0.417080387348819	0.142799100795257	0.204710139644992	0.223461875271437
SLC44A4	Coding	chr6	parmigiano	124.0	0.133745833813187	0.334283882827412	0.0353972345668409	0.190024113570289	0.0647353859880223
SLC44A5	Coding	chr1	Original	358.0	0.183467646496006	0.389137757694083	0.373018576674891	0.0812369206555291	0.49430592045557
SLC44A5	Coding	chr1	parmigiano	192.0	0.217730901628537	0.0542594970131882	0.964034223110177	0.0586270279312361	0.0287734553389059
SLC44A5	Neuron	chr1	Original	1220.0	0.334335127826734	0.346710884400468	0.971422379370761	0.0722738548170182	0.311699894922773
SLC44A5	Neuron	chr1	parmigiano	36.0	0.793903201163328	0.66626553505842	0.762378508097069	0.0665998717558116	0.551445365128593
SLC45A1	Astrocyte	chr1	Original	804.0	0.236096260366536	0.444761279886209	0.652605862981553	0.464644128217118	0.47543881638772
SLC45A1	Astrocyte	chr1	parmigiano	151.0	0.0622000595657409	0.118124036715191	0.0239873476769385	0.0323480571828444	0.0056649587969798
SLC45A1	Coding	chr1	Original	232.0	0.21348795191897	0.111317993104694	0.419053107690937	0.266244061605976	0.0989687464962966
SLC45A1	Coding	chr1	parmigiano	99.0	0.12184415445852	0.305193697804028	0.149887152381447	0.0389874098638543	0.105333458685159
SLC45A1	Microglia	chr1	Original	1001.0	0.567210909410549	0.392535655983519	0.747054872155621	0.486633831838993	0.640873750606921
SLC45A1	Microglia	chr1	parmigiano	251.0	0.828710155701346	0.644038586221254	0.125614950808357	0.0859025858806055	0.0678577776106779
SLC45A1	Neuron	chr1	Original	697.0	0.245086237243908	0.195000665993665	0.786512654390949	0.471057024057021	0.329526545660592
SLC45A1	Neuron	chr1	parmigiano	139.0	0.253482109477466	0.271234608294261	0.550644955989263	0.443048080777653	0.394288306318512
SLC45A1	Oligodendrocyte	chr1	Original	971.0	0.0733639423097208	0.0369601394013741	0.977983860495787	0.535897044556585	0.189128874027824
SLC45A1	Oligodendrocyte	chr1	parmigiano	153.0	0.143794252825687	0.172199894172262	0.0832485622300359	0.17153473645507	0.0393602093230423
SLC45A2	Coding	chr5	Original	268.0	0.0211137028374155	0.0080561181770055	0.0395943178385473	0.172839464439771	0.0313587187400092
SLC45A2	Coding	chr5	parmigiano	165.0	0.0714283544251817	0.0183004303167478	0.626750937652003	0.918266044202797	0.946692144009328
SLC45A2	Neuron	chr5	Original	745.0	0.31782947536029	0.373417131655774	0.30587201871615	0.825341615012924	0.501084092058753
SLC45A2	Neuron	chr5	parmigiano	131.0	0.776291716752194	0.357015481960013	0.954703778939124	0.994869711267847	0.947907747735019
SLC45A2	Oligodendrocyte	chr5	Original	822.0	0.594447496679159	0.704242902387367	0.68352226965958	0.846082904770385	0.774461811650729
SLC45A2	Oligodendrocyte	chr5	parmigiano	209.0	0.552760869411051	0.71512458896124	0.505735401506663	0.829564271781809	0.497162348195314
SLC45A3	Astrocyte	chr1	Original	1045.0	0.518855347160162	0.742895133746826	0.210205299917617	0.085529085686162	0.480351143219687
SLC45A3	Astrocyte	chr1	parmigiano	182.0	0.791127068522417	0.591836544203635	0.600568091231427	0.500844412351146	0.345509791397807
SLC45A3	Coding	chr1	Original	245.0	0.82788068859914	0.937182323660517	0.443518118010107	0.762153171166736	0.319170813387933
SLC45A3	Coding	chr1	parmigiano	124.0	0.669385128127153	0.318845295468765	0.643718012696315	0.565885550918002	0.272635099084131
SLC45A3	Microglia	chr1	Original	996.0	0.325609145297149	0.650579817344797	0.072468053884189	0.268284481316409	0.163438015618652
SLC45A3	Microglia	chr1	parmigiano	131.0	0.530080626212299	0.425946377932529	0.339404986377344	0.130622063992707	0.0731157480816822
SLC45A3	Neuron	chr1	Original	983.0	0.22331312909033	0.554203567172916	0.0497746820030487	0.134179731995988	0.0883406793278473
SLC45A3	Neuron	chr1	parmigiano	70.0	0.633755071926336	0.463004789372168	0.431322534932576	0.658722037262213	0.321107572467008
SLC45A3	Oligodendrocyte	chr1	Original	768.0	0.0562902225230265	0.812682847947851	0.128481652022369	0.119067914273218	0.397822503130819
SLC45A3	Oligodendrocyte	chr1	parmigiano	110.0	0.430071711138686	0.581504300617757	0.075806638560394	0.166186607475558	0.131321360508826
SLC45A4	Astrocyte	chr8	Original	1987.0	0.807759248683023	0.745848203266699	0.308360582972942	0.296390864571882	0.411658179846448
SLC45A4	Astrocyte	chr8	parmigiano	111.0	0.891800864186229	0.451592755331175	0.749041636501512	0.867126553687062	0.729421366607422
SLC45A4	Coding	chr8	Original	998.0	0.799329775004825	0.975314236068918	0.217213960502109	0.324676276956186	0.206336702104855
SLC45A4	Coding	chr8	parmigiano	380.0	0.551310201019124	0.327360403363178	0.914996228842115	0.268461406577102	0.0601215588425865
SLC45A4	Microglia	chr8	Original	2338.0	0.822019106323141	0.944379168306891	0.842049075917534	0.341748312263843	0.616468077651682
SLC45A4	Microglia	chr8	parmigiano	224.0	0.919859465588414	0.607310111151742	0.321892271420166	0.369580854739513	0.371690504749568
SLC46A1	Astrocyte	chr17	Original	1081.0	0.258605717410504	0.0751511675711992	0.603115636607377	0.938245027307736	0.612590068711282
SLC46A1	Astrocyte	chr17	parmigiano	221.0	0.146357297853125	0.126231711105951	0.384739224547823	0.846016588822785	0.468657027175482
SLC46A1	Coding	chr17	Original	580.0	0.762983693420626	0.445557676366296	0.161352667716809	0.975467209431651	0.751189219879388
SLC46A1	Coding	chr17	parmigiano	339.0	0.797006440659759	0.816957361007595	0.382909276006706	0.858146303009099	0.504679465804203
SLC46A1	Microglia	chr17	Original	749.0	0.654881021727256	0.439656441033667	0.0911394796806243	0.986128954306559	0.77174349239915
SLC46A1	Microglia	chr17	parmigiano	147.0	0.931591010746919	0.969006754316177	0.932785778963646	0.992950400581604	0.94147535341803
SLC46A1	Neuron	chr17	Original	779.0	0.0281958625608585	0.0926275615237855	0.743048272171504	0.237753353581641	0.761216079054477
SLC46A1	Neuron	chr17	parmigiano	106.0	0.003369072781369	0.0017436621131536	0.018683504504442	0.0585044665086194	0.0281334605629944
SLC46A1	Oligodendrocyte	chr17	Original	799.0	0.118706913699135	0.118197269954036	0.675112583509203	0.648723556805227	0.817543957574931
SLC46A1	Oligodendrocyte	chr17	parmigiano	189.0	0.0114690228337733	0.0468732409824092	0.0354201999873345	0.145262245462027	0.178319279580737
SLC46A2	Coding	chr9	Original	263.0	0.94897487712694	0.811481575390122	0.877457654688001	0.98527228130188	0.683533049904497
SLC46A2	Coding	chr9	parmigiano	124.0	0.907145952190571	0.483748625154433	0.776614315193299	0.875694002769351	0.822809585452966
SLC46A2	Microglia	chr9	Original	619.0	0.873751290325544	0.554329497290422	0.884436010881214	0.958741420383581	0.610185270174411
SLC46A2	Microglia	chr9	parmigiano	115.0	0.905179901777119	0.934246235806612	0.88129175327093	0.992399050298317	0.80319553941853
SLC46A2	Neuron	chr9	Original	770.0	0.893576763856174	0.951005149284875	0.857278237972918	0.784060720730626	0.865781741210537
SLC46A2	Neuron	chr9	parmigiano	83.0	0.931382593368763	0.730543817835124	0.597211884312704	0.86198016266219	0.794533798395758
SLC46A2	Oligodendrocyte	chr9	Original	740.0	0.891300351489222	0.915064244721019	0.7886541067402	0.958398041130984	0.72188216895732
SLC46A2	Oligodendrocyte	chr9	parmigiano	118.0	0.886784249524166	0.922239340186409	0.690454614088668	0.904720849235565	0.748623545999809
SLC46A3	Astrocyte	chr13	Original	364.0	0.150027382288856	0.097301690764958	0.329196878912284	0.55770936076079	0.507571157254775
SLC46A3	Astrocyte	chr13	parmigiano	67.0	0.394076131894727	0.667124785414399	0.390912219097257	0.336756574925469	0.573744708525952
SLC46A3	Coding	chr13	Original	175.0	0.185183866499769	0.267244322940984	0.57349562040622	0.556809842415502	0.659362923021638
SLC46A3	Coding	chr13	parmigiano	85.0	0.0614110851775473	0.161415798464981	0.373346681877154	0.547425065435689	0.144973491466337
SLC46A3	Microglia	chr13	Original	563.0	0.335892161601242	0.33708876610209	0.21808004664101	0.654987440032362	0.71597993439957
SLC46A3	Microglia	chr13	parmigiano	97.0	0.578683848964195	0.524161413694421	0.54842062197183	0.664720333706064	0.544108166617985
SLC46A3	Neuron	chr13	Original	708.0	0.431240126939153	0.729833035089178	0.123455711516006	0.626653088800815	0.390346665109588
SLC46A3	Neuron	chr13	parmigiano	63.0	0.690943941625528	0.60299464314018	0.803824453742088	0.605017669850955	0.535497518981391
SLC46A3	Oligodendrocyte	chr13	Original	394.0	0.269863294130374	0.223712153509118	0.679687158728558	0.581730293542882	0.642149094584145
SLC46A3	Oligodendrocyte	chr13	parmigiano	66.0	0.966679188371188	0.827345795369188	0.477500857445293	0.383077704786803	0.270386279270521
SLC47A1	Coding	chr17	Original	447.0	0.734448793182711	0.733083598365571	0.734710472156199	0.203713142256884	0.485466618741415
SLC47A1	Coding	chr17	parmigiano	214.0	0.137184512357118	0.308444543452464	0.14522191037799	0.0214187360779619	0.21962448288109
SLC47A1	Microglia	chr17	Original	1283.0	0.0483369285447273	0.200436416550535	0.922794856827947	0.694803196767469	0.423580279885119
SLC47A1	Microglia	chr17	parmigiano	303.0	0.195158004471094	0.319698502761243	0.0731574257163767	0.300904725341615	0.364120237195733
SLC47A1	Neuron	chr17	Original	1396.0	0.0527748580204699	0.461846607866051	0.670065654125529	0.945821810288847	0.664446996503228
SLC47A1	Neuron	chr17	parmigiano	214.0	0.799420523693256	0.496665722806528	0.295312403859613	0.977931943268277	0.885146602993142
SLC47A2	Astrocyte	chr17	Original	1026.0	0.56710632283312	0.324266164928978	0.189893454494034	0.975394635320342	0.989010371790388
SLC47A2	Astrocyte	chr17	parmigiano	214.0	0.854588748650451	0.941821624792675	0.409969170593219	0.970877416093901	0.910685296302893
SLC47A2	Coding	chr17	Original	402.0	0.718545405013878	0.839322833042284	0.730139986545491	0.971539814346342	0.944868174942084
SLC47A2	Coding	chr17	parmigiano	153.0	0.737539960578486	0.751767056741636	0.741341425714835	0.921310592044797	0.673288029413629
SLC48A1	Astrocyte	chr12	Original	1023.0	0.374029004589482	0.641056532124104	0.569304100422507	0.0743083649531607	0.565696418168711
SLC48A1	Astrocyte	chr12	parmigiano	229.0	0.109037229137749	0.0709679528093052	0.0951958273990625	0.115223521221723	0.0862172960232416
SLC48A1	Coding	chr12	Original	426.0	0.441379940151959	0.743143922357492	0.149742538620957	0.765554622462409	0.806617424549002
SLC48A1	Coding	chr12	parmigiano	236.0	0.237904083183452	0.241782282852333	0.27736237166581	0.524867633708712	0.24841910386141
SLC48A1	Microglia	chr12	Original	1178.0	0.0556686811682412	0.386173466434814	0.0388078406540643	0.068434056282524	0.116198297341168
SLC48A1	Microglia	chr12	parmigiano	336.0	0.01622885445801	0.0523040538450529	0.0139835460094031	0.083723800569502	0.0493353459285303
SLC48A1	Neuron	chr12	Original	967.0	0.0351208572812813	0.469413482397537	0.117678899597809	0.00642788264967	0.171764411670271
SLC48A1	Neuron	chr12	parmigiano	160.0	0.0217325199928506	0.0919217065557141	0.0096356024945433	0.0338633078741379	0.0231338650621632
SLC48A1	Oligodendrocyte	chr12	Original	1118.0	0.0159269339525586	0.565845224683139	0.0556495230499808	0.0004944714918659	0.205812022782598
SLC48A1	Oligodendrocyte	chr12	parmigiano	345.0	0.0140635880322617	0.092242441686779	0.0200049240459357	0.0004764167388765	0.0198647252366425
SLC49A3	Coding	chr4	Original	248.0	0.427413249525306	0.258262990524324	0.869866726653008	0.466407757697984	0.220624570160273
SLC49A3	Coding	chr4	parmigiano	141.0	0.476639514135896	0.509416288766907	0.399408043708725	0.519226619638774	0.359248606916642
SLC49A4	Coding	chr3	Original	150.0	0.115375054822771	0.386741166216165	0.122893785431919	0.133228844367686	0.180270323579679
SLC49A4	Coding	chr3	parmigiano	93.0	0.117345409126574	0.213207208623268	0.806200459409216	0.141893950953111	0.183536223694429
SLC4A1	Coding	chr17	Original	332.0	0.429678857599583	0.718507189244938	0.153665621278757	0.804211801747998	0.646438402668046
SLC4A1	Coding	chr17	parmigiano	172.0	0.424337906241582	0.659264801418753	0.169021069694853	0.80292257130853	0.524038311205565
SLC4A1	Oligodendrocyte	chr17	Original	1374.0	0.0029688637353022	0.17155077004867	0.143561238293768	0.0592930622342542	0.356904829739477
SLC4A1	Oligodendrocyte	chr17	parmigiano	628.0	0.0017002036630966	0.0132052210636905	0.0094325383351175	0.0502959268637477	0.0507201744858263
SLC4A10	Astrocyte	chr2	Original	2263.0	0.578383606557817	0.347530476003017	0.459089634195058	0.80225499938035	0.747908102900778
SLC4A10	Astrocyte	chr2	parmigiano	160.0	0.0640406072084615	0.18796469428155	0.604738272536475	0.625413167344256	0.453182461257261
SLC4A10	Coding	chr2	Original	1126.0	0.660075903424046	0.233654605667267	0.48940353237415	0.63437377268068	0.76253058434153
SLC4A10	Coding	chr2	parmigiano	552.0	0.603870559140491	0.718802399123696	0.762400424524558	0.771764456025878	0.534352671975138
SLC4A10	Neuron	chr2	Original	2030.0	0.407733228987948	0.311684357410287	0.475888641930642	0.822163470830573	0.633678620762672
SLC4A10	Neuron	chr2	parmigiano	91.0	0.0335524265553728	0.0239785691325684	0.0880658381369497	0.392753730797231	0.398015156830858
SLC4A10	Oligodendrocyte	chr2	Original	2272.0	0.587169911665904	0.417134927846902	0.286360943944885	0.930522897177008	0.711796643010122
SLC4A10	Oligodendrocyte	chr2	parmigiano	306.0	0.0926314046307999	0.285051290695524	0.0733344681868997	0.404597238754598	0.501625469535065
SLC4A11	Coding	chr20	Original	335.0	0.946244395669334	0.364971982252009	0.641823844796669	0.915548641317815	0.895180652872681
SLC4A11	Coding	chr20	parmigiano	193.0	0.711914615180164	0.353744721829858	0.952591130035422	0.655700504234625	0.550655237476298
SLC4A11	Oligodendrocyte	chr20	Original	1033.0	0.441924989455993	0.189754259091582	0.2631606365849	0.952245844432669	0.642140161111647
SLC4A11	Oligodendrocyte	chr20	parmigiano	220.0	0.701836754834201	0.505343436857288	0.948185106523938	0.574771655678074	0.364809908085937
SLC4A1AP	Astrocyte	chr2	Original	980.0	0.824401853473315	0.35157068511604	0.895114361484311	0.934926063677247	0.711563229053852
SLC4A1AP	Astrocyte	chr2	parmigiano	281.0	0.826997278387954	0.859792786657191	0.467223897179235	0.990650610952947	0.866439600694456
SLC4A1AP	Coding	chr2	Original	274.0	0.740863664075565	0.530030284387853	0.571395902950201	0.910425173384008	0.921532621133896
SLC4A1AP	Coding	chr2	parmigiano	120.0	0.938601997676584	0.177178104991894	0.260499998321884	0.804602504829317	0.336183998298975
SLC4A1AP	Microglia	chr2	Original	930.0	0.741153555377969	0.689909138926596	0.772320448698589	0.991140395254775	0.981179917211578
SLC4A1AP	Microglia	chr2	parmigiano	317.0	0.877476047959479	0.84395155363851	0.61098489446157	0.956612988755939	0.919865510345228
SLC4A1AP	Neuron	chr2	Original	796.0	0.683980024709777	0.71060326452199	0.841108493801123	0.958213276794754	0.985995460530714
SLC4A1AP	Neuron	chr2	parmigiano	174.0	0.729542804565566	0.468926476474578	0.656360630318164	0.881772170223109	0.83160154564589
SLC4A1AP	Oligodendrocyte	chr2	Original	848.0	0.87880288119094	0.377579634129935	0.455620156357246	0.825384298842168	0.574842381546879
SLC4A1AP	Oligodendrocyte	chr2	parmigiano	286.0	0.685617007312716	0.261338747152225	0.970539318483506	0.386143740258017	0.491619641091443
SLC4A2	Astrocyte	chr7	Original	1249.0	0.193968464431214	0.558133603281846	0.0454789587272009	0.610742791476322	0.0999655431821068
SLC4A2	Astrocyte	chr7	parmigiano	394.0	0.2240015469196	0.330504866918441	0.0980093228136758	0.775736684560394	0.74246048740887
SLC4A2	Coding	chr7	Original	521.0	0.637421130773682	0.388852142616683	0.760231686943106	0.444579043768037	0.726795812485295
SLC4A2	Coding	chr7	parmigiano	330.0	0.810302970161156	0.877158661302558	0.61378852850153	0.947823174312966	0.885223091735656
SLC4A2	Microglia	chr7	Original	1108.0	0.209048961518414	0.517682982557481	0.0770972668965733	0.56572070199662	0.242141688335891
SLC4A2	Microglia	chr7	parmigiano	419.0	0.0338312639858867	0.204414890453204	0.0104120873740994	0.286463926118761	0.127863844572433
SLC4A2	Neuron	chr7	Original	1212.0	0.227912447834948	0.501036043069518	0.0925339617117859	0.598889337789119	0.319770335894075
SLC4A2	Neuron	chr7	parmigiano	327.0	0.0979322382938211	0.341133948815619	0.0331529810261345	0.6659940665845	0.33804435604469
SLC4A2	Oligodendrocyte	chr7	Original	1058.0	0.975775001907798	0.595288316523382	0.0959665511801598	0.566536723457279	0.161469657864484
SLC4A2	Oligodendrocyte	chr7	parmigiano	432.0	0.173677721010889	0.459471159003688	0.0414093274700846	0.570586323254013	0.20813842654549
SLC4A3	Astrocyte	chr2	Original	1042.0	0.726755517289259	0.720986636601108	0.51254201732317	0.933814580999543	0.510615477130205
SLC4A3	Astrocyte	chr2	parmigiano	207.0	0.825941841275594	0.612426160425233	0.903843620107	0.591242422720803	0.57685576117021
SLC4A3	Coding	chr2	Original	331.0	0.499012174907365	0.356705203177039	0.877855518399018	0.921715443104443	0.591372059137141
SLC4A3	Coding	chr2	parmigiano	201.0	0.657496121820265	0.640688494103991	0.854318618206942	0.84435958554149	0.864866851288955
SLC4A3	Microglia	chr2	Original	1291.0	0.521739584856053	0.287246283033645	0.508647689899842	0.695086234852741	0.361082384858754
SLC4A3	Microglia	chr2	parmigiano	374.0	0.113988747936513	0.208516254557677	0.0206483127945765	0.258347933333135	0.0753833254776942
SLC4A3	Neuron	chr2	Original	955.0	0.62862766536814	0.637307667165443	0.628974413891995	0.771959431049176	0.424596636389466
SLC4A3	Neuron	chr2	parmigiano	169.0	0.498784638777646	0.480220549153308	0.699167983285918	0.524959895456337	0.654317192079697
SLC4A3	Oligodendrocyte	chr2	Original	1337.0	0.659279843600629	0.725468049628058	0.677313609996482	0.557815027502721	0.57998963962653
SLC4A3	Oligodendrocyte	chr2	parmigiano	403.0	0.614031086239291	0.759159394153263	0.28094045177422	0.657655361600558	0.485687602491433
SLC4A4	Astrocyte	chr4	Original	1805.0	0.768079941218257	0.890657293936979	0.443682168893106	0.663555683611001	0.860617403164323
SLC4A4	Astrocyte	chr4	parmigiano	104.0	0.112574255148171	0.16312974285837	0.770809336083514	0.945634917329113	0.880423066788753
SLC4A4	Coding	chr4	Original	566.0	0.654231297012637	0.681237334927689	0.640493708408116	0.291611315334839	0.549351903332691
SLC4A4	Coding	chr4	parmigiano	293.0	0.383808157786155	0.503768531951648	0.224313335393155	0.211816238893777	0.452043875452087
SLC4A4	Microglia	chr4	Original	2664.0	0.906718371951741	0.862123028794752	0.994625131565769	0.619312519222025	0.824633507306401
SLC4A4	Microglia	chr4	parmigiano	330.0	0.941040894016418	0.971378046062005	0.769441015818496	0.921390499857702	0.922639835217586
SLC4A4	Neuron	chr4	Original	2106.0	0.844037604637848	0.816854947908053	0.867323885152977	0.65631583155414	0.80685907558084
SLC4A4	Neuron	chr4	parmigiano	115.0	0.312912317141295	0.336361397579065	0.490367290742331	0.367100725785087	0.787909549031382
SLC4A4	Oligodendrocyte	chr4	Original	1891.0	0.8442383695328	0.931134346603794	0.43833601354039	0.622094051217653	0.886215665020791
SLC4A4	Oligodendrocyte	chr4	parmigiano	206.0	0.787091748082242	0.901542048504714	0.324925457332496	0.775066166443212	0.935118995668769
SLC4A5	Coding	chr2	Original	523.0	0.127129661059951	0.0314790028092436	0.765093992810235	0.583460689038798	0.188527135319561
SLC4A5	Coding	chr2	parmigiano	334.0	0.0554298403180753	0.0276761605586446	0.045230005223086	0.463564722966515	0.199878230413877
SLC4A7	Astrocyte	chr3	Original	979.0	0.0125717000663863	0.11535445351074	0.699401130322929	0.267160634730779	0.367211664270174
SLC4A7	Astrocyte	chr3	parmigiano	164.0	0.519750822081989	0.483665476074146	0.442694698527405	0.94175996201804	0.546160697945232
SLC4A7	Coding	chr3	Original	493.0	0.0067267999808754	0.0254946534152901	0.184613148807974	0.158491692337798	0.22875371617225
SLC4A7	Coding	chr3	parmigiano	286.0	0.001224794981848	0.0004051092404913	0.0152021494147694	0.136301156696369	0.026386237268459
SLC4A7	Microglia	chr3	Original	1123.0	0.0135914718468199	0.161970606187	0.698845304166199	0.25294475733542	0.509847493368
SLC4A7	Microglia	chr3	parmigiano	196.0	0.639672764277815	0.856450884335877	0.36828549693453	0.939738177162378	0.708449332535353
SLC4A7	Neuron	chr3	Original	909.0	0.0121439253707682	0.103488974779278	0.758020582819397	0.308013072896304	0.354871648949218
SLC4A7	Neuron	chr3	parmigiano	104.0	0.805141991613709	0.549370220564881	0.550790674985226	0.80548759312299	0.579425229042001
SLC4A7	Oligodendrocyte	chr3	Original	1002.0	0.012567629643122	0.116736570460915	0.682213878555635	0.282749443555746	0.39794506844635
SLC4A7	Oligodendrocyte	chr3	parmigiano	203.0	0.408030478499467	0.560770043419766	0.132486814621062	0.706992485093987	0.243858410999852
SLC4A8	Astrocyte	chr12	Original	1473.0	0.0722037019303914	0.0381906932699978	0.0080514901811442	0.264000772541949	0.103389189423027
SLC4A8	Astrocyte	chr12	parmigiano	143.0	0.189829672442538	0.0862257431754966	0.774065163291087	0.239258536072994	0.271722289073953
SLC4A8	Coding	chr12	Original	888.0	0.159627574789204	0.123055194705933	0.267783882570673	0.533976338497899	0.529473183589772
SLC4A8	Coding	chr12	parmigiano	325.0	0.216057280000823	0.0799705098326111	0.937902302541534	0.403069949932643	0.262889071150867
SLC4A8	Microglia	chr12	Original	1533.0	0.0757775716019282	0.0380774165635314	0.0110454932241408	0.542277053340799	0.100985715244503
SLC4A8	Microglia	chr12	parmigiano	196.0	0.130428863748862	0.0689484299955053	0.491020045484203	0.240619084643129	0.149596513716681
SLC4A8	Neuron	chr12	Original	1366.0	0.0553139388223602	0.0318838162483036	0.0054465364556686	0.157863868077661	0.0412337320148863
SLC4A8	Neuron	chr12	parmigiano	84.0	0.0817692790449495	0.0722329489199528	0.0505682685735721	0.321776867667402	0.134783223427766
SLC4A8	Oligodendrocyte	chr12	Original	1509.0	0.0501354277962991	0.0208525921410814	0.0051247547831149	0.555154348430194	0.0789907743425059
SLC4A8	Oligodendrocyte	chr12	parmigiano	181.0	0.224551991320891	0.250121612386391	0.34177574633401	0.84706210647036	0.814452246580562
SLC4A9	Astrocyte	chr5	Original	740.0	0.988969455379092	0.059122824459965	0.816192129216555	0.142110917707348	0.137931111793756
SLC4A9	Astrocyte	chr5	parmigiano	209.0	0.561771624428626	0.759162098555154	0.549920639359004	0.286152684685328	0.573596851593643
SLC4A9	Coding	chr5	Original	198.0	0.99635299006189	0.0645014834740084	0.442239279344154	0.153346406254435	0.0410347093397936
SLC4A9	Coding	chr5	parmigiano	115.0	0.0937037640303833	0.189876744471676	0.319626561877179	0.0675671691490483	0.366168072781196
SLC4A9	Oligodendrocyte	chr5	Original	704.0	0.0214799007777172	0.0011570197308264	0.370441152107845	0.0327584713537356	0.0039485412777652
SLC4A9	Oligodendrocyte	chr5	parmigiano	211.0	0.890160856243459	0.629656443570005	0.296187246561864	0.307101136736866	0.248981512872497
SLC50A1	Astrocyte	chr1	Original	679.0	0.210506050549679	0.346257910523358	0.150483614392431	0.393841441184203	0.171507636414448
SLC50A1	Astrocyte	chr1	parmigiano	147.0	0.712785413287675	0.730167674496112	0.504169467974688	0.919727121329238	0.741009502718594
SLC50A1	Coding	chr1	Original	121.0	0.311395586036609	0.552682592070049	0.0611393467656974	0.372954637058498	0.120330128064519
SLC50A1	Coding	chr1	parmigiano	75.0	0.550915096800348	0.345289479565922	0.389655874823741	0.96201496190087	0.974820609823968
SLC50A1	Microglia	chr1	Original	512.0	0.167835097272008	0.213333341662671	0.48924604355552	0.727013918769689	0.636159726326897
SLC50A1	Microglia	chr1	parmigiano	149.0	0.174307463586147	0.13483123759391	0.671448375763839	0.970978159542512	0.944857379264183
SLC50A1	Neuron	chr1	Original	331.0	0.262469080040951	0.366092481099499	0.266331937279163	0.661822042101678	0.465114494286342
SLC50A1	Neuron	chr1	parmigiano	99.0	0.770257626140804	0.871725652962781	0.757727254775631	0.923218196406703	0.754607262402996
SLC50A1	Oligodendrocyte	chr1	Original	700.0	0.307733376442964	0.372324104899419	0.320510550633439	0.935740124027666	0.909127844852218
SLC50A1	Oligodendrocyte	chr1	parmigiano	230.0	0.190051072760706	0.0959394792700147	0.988792096640645	0.890201704556523	0.781903301160418
SLC51A	Coding	chr3	Original	635.0	0.0317551205531315	0.0267383830282824	0.0726466410444534	0.493906632942582	0.489492819008536
SLC51A	Coding	chr3	parmigiano	336.0	0.0182787291837029	0.0117105593783036	0.0063496311255868	0.244971466471424	0.0658549324546874
SLC51A	Microglia	chr3	Original	1213.0	0.0586485155087491	0.0283395243946158	0.126744330741473	0.332070719190937	0.203236896452104
SLC51A	Microglia	chr3	parmigiano	175.0	0.0156859918967527	0.0134246235914521	0.005008847426141	0.273753039572515	0.0660730865960241
SLC51A	Neuron	chr3	Original	1388.0	0.0458182985624376	0.0183587014292218	0.0185991250521882	0.223374562976108	0.102127064343322
SLC51A	Neuron	chr3	parmigiano	115.0	0.022757286118517	0.0152274184534906	0.0302820967304685	0.176741716023161	0.0896247174018956
SLC51B	Coding	chr15	Original	106.0	0.830685526094968	0.620477580736564	0.950657310719717	0.789241120263208	0.915358357418789
SLC51B	Coding	chr15	parmigiano	40.0	0.910753260675247	0.962157491854618	0.836267251534968	0.818516035814675	0.726132171917191
SLC52A1	Coding	chr17	Original	262.0	0.455266402830133	0.512118817652416	0.104826451370827	0.458570920660613	0.136804050684119
SLC52A1	Coding	chr17	parmigiano	111.0	0.492666088682589	0.596242408669062	0.732974657918024	0.812148011244286	0.853268332380727
SLC52A1	Microglia	chr17	Original	714.0	0.732513866210095	0.568047062834433	0.14125066740052	0.326460019435759	0.268267370922898
SLC52A1	Microglia	chr17	parmigiano	223.0	0.952994187817016	0.943217000742021	0.705120227435366	0.973953602008729	0.908342924998204
SLC52A2	Astrocyte	chr8	Original	1081.0	0.349169683011975	0.142078386921546	0.554460306698991	0.893670765843806	0.419343960557198
SLC52A2	Astrocyte	chr8	parmigiano	392.0	0.704147976517422	0.517294280124332	0.347004343140416	0.771732568554865	0.49839019960822
SLC52A2	Coding	chr8	Original	482.0	0.25336950870092	0.223476245533847	0.080698713576601	0.609608864210129	0.423806441276304
SLC52A2	Coding	chr8	parmigiano	340.0	0.689678852726968	0.437799996070448	0.411929309811	0.535800693594832	0.341409130845287
SLC52A2	Microglia	chr8	Original	1427.0	0.752946524369848	0.0448256370310912	0.663961542878688	0.916525246227736	0.550438774774306
SLC52A2	Microglia	chr8	parmigiano	563.0	0.345726673096526	0.116938771735003	0.954945745016825	0.0509546080678048	0.397304499768375
SLC52A2	Neuron	chr8	Original	1579.0	0.213306834868358	0.0822989454366546	0.518070111846647	0.803552379933851	0.677891345682848
SLC52A2	Neuron	chr8	parmigiano	367.0	0.912387279173467	0.818208320750938	0.70816845693836	0.693849016564282	0.599684372868496
SLC52A2	Oligodendrocyte	chr8	Original	911.0	0.870234207040319	0.0805703876364856	0.266994122145141	0.903930095085103	0.470083791796456
SLC52A2	Oligodendrocyte	chr8	parmigiano	517.0	0.91270156927417	0.185821822489835	0.978007533591113	0.902054437112947	0.656424407651755
SLC52A3	Coding	chr20	Original	245.0	0.599548560796172	0.411134837046658	0.879127095637953	0.460993427678716	0.318982873040989
SLC52A3	Coding	chr20	parmigiano	121.0	0.425356654777066	0.44118984700581	0.179393047180541	0.0562646561792037	0.30388119325105
SLC5A1	Coding	chr22	Original	272.0	0.162836573947204	0.368625234047613	0.177998684687562	0.221288677654678	0.217190341528072
SLC5A1	Coding	chr22	parmigiano	107.0	0.943963611610183	0.858749324084174	0.745227499271847	0.842466386310507	0.709494902792936
SLC5A10	Coding	chr17	Original	1014.0	0.593589534294427	0.749922057798002	0.0954272740429855	0.534998519318817	0.435438032267302
SLC5A10	Coding	chr17	parmigiano	494.0	0.850110160152134	0.0970119630995226	0.15617503834992	0.7033292633425	0.297669593204834
SLC5A11	Coding	chr16	Original	216.0	0.298301920169333	0.343643285917413	0.769704160107141	0.82923603135114	0.788159774190539
SLC5A11	Coding	chr16	parmigiano	144.0	0.22308897075757	0.12486668724877	0.147727158405918	0.863981142172762	0.469642577851214
SLC5A11	Oligodendrocyte	chr16	Original	634.0	0.164627527301954	0.0596838634112631	0.459905023764822	0.855076068794709	0.747930778364131
SLC5A11	Oligodendrocyte	chr16	parmigiano	154.0	0.0626670253684454	0.0772657114380837	0.0161049818547796	0.384242422725275	0.139664855141195
SLC5A12	Coding	chr11	Original	349.0	0.689364914205109	0.372864363566592	0.49138759266282	0.768580272523925	0.559528203315109
SLC5A12	Coding	chr11	parmigiano	161.0	0.939311054830985	0.957783941311968	0.818479936713933	0.93926725628234	0.821866788395525
SLC5A2	Coding	chr16	Original	336.0	0.0239903873824008	0.128969550682166	0.0042376930641419	0.729110304846432	0.273006412767392
SLC5A2	Coding	chr16	parmigiano	190.0	0.100221289611193	0.362494940223999	0.0134932690184198	0.725912694737021	0.36198670321199
SLC5A3	Astrocyte	chr21	Original	1036.0	0.817971717336385	0.632520413324796	0.74642563258969	0.889703188754963	0.932016014332026
SLC5A3	Astrocyte	chr21	parmigiano	181.0	0.831551720230602	0.826130396108701	0.650461849239409	0.762061833700065	0.22261536040843
SLC5A3	Coding	chr21	Original	572.0	0.866735585687429	0.273486197231545	0.664674988473246	0.995235850178431	0.835203400241551
SLC5A3	Coding	chr21	parmigiano	349.0	0.630484360589023	0.394969544225528	0.713340862375831	0.93931127510666	0.897579072619848
SLC5A3	Microglia	chr21	Original	1032.0	0.722634107451464	0.545034887981648	0.57714330351561	0.96765262034116	0.637542843763953
SLC5A3	Microglia	chr21	parmigiano	258.0	0.90145067597775	0.918465946359459	0.895165839157092	0.998314139213976	0.929904051261515
SLC5A3	Neuron	chr21	Original	1045.0	0.794826131237866	0.503612162948846	0.657361207621585	0.963373967438457	0.876711323414258
SLC5A3	Neuron	chr21	parmigiano	101.0	0.906291672213603	0.88082428847532	0.829294161017993	0.988927219088412	0.695763454183398
SLC5A3	Oligodendrocyte	chr21	Original	1105.0	0.930554680387951	0.59931425420427	0.352961795329018	0.698784407726502	0.555556681353372
SLC5A3	Oligodendrocyte	chr21	parmigiano	289.0	0.761887145449363	0.854248180476739	0.518081789752761	0.459097815029302	0.655820696440602
SLC5A4	Coding	chr22	Original	140.0	0.0245652344837268	0.0121636939776646	0.0188902284231059	0.0064936117377161	0.001317381799338
SLC5A4	Coding	chr22	parmigiano	83.0	0.0324646173464307	0.0219937533815353	0.0274304386649527	0.022913842559964	0.0044069426901026
SLC5A5	Coding	chr19	Original	263.0	0.561124890243189	0.213214737502939	0.214118275517644	0.171369087752131	0.222539671054186
SLC5A5	Coding	chr19	parmigiano	111.0	0.440592506321113	0.377815506007722	0.458844892386397	0.227864638751521	0.410708536286421
SLC5A6	Astrocyte	chr2	Original	1173.0	0.602551355994574	0.592989922916312	0.374644464731609	0.955342500069674	0.474682238740169
SLC5A6	Astrocyte	chr2	parmigiano	328.0	0.86732304095485	0.781020247097987	0.804076270101399	0.939223032701283	0.827280737316325
SLC5A6	Coding	chr2	Original	381.0	0.429335488198294	0.626396315328623	0.675990982349826	0.747832007411837	0.709732828783438
SLC5A6	Coding	chr2	parmigiano	189.0	0.738799681006646	0.558486008022297	0.858301386385146	0.861729861348521	0.846390307892411
SLC5A6	Microglia	chr2	Original	1103.0	0.703562205096881	0.803444535480096	0.555658525260067	0.981091032963745	0.686338161265096
SLC5A6	Microglia	chr2	parmigiano	311.0	0.940055737960926	0.940923756843604	0.907889046289387	0.840932156892434	0.797742926267202
SLC5A6	Neuron	chr2	Original	1140.0	0.930352141561833	0.821800428714403	0.609646632282409	0.99038897772233	0.650158328718201
SLC5A6	Neuron	chr2	parmigiano	186.0	0.755677738067424	0.533711223916015	0.373188156084767	0.881925713867532	0.788791423634396
SLC5A6	Oligodendrocyte	chr2	Original	1280.0	0.739751120540177	0.717582829198709	0.695062964757305	0.981174485742744	0.644208440051913
SLC5A6	Oligodendrocyte	chr2	parmigiano	520.0	0.665958481203509	0.58916629516839	0.87695212002769	0.93881587127364	0.697838927592705
SLC5A7	Coding	chr2	Original	270.0	0.0344488191626795	0.143115709170147	0.139904421895797	0.0522163417677131	0.275624341386949
SLC5A7	Coding	chr2	parmigiano	127.0	0.0036362485093464	0.0080913616600555	0.0541217720130639	0.0133508482737541	0.0033897796150291
SLC5A8	Coding	chr12	Original	278.0	0.179579082149701	0.470291601920038	0.251833890745027	0.536217351274136	0.629697990184799
SLC5A8	Coding	chr12	parmigiano	152.0	0.823308201984395	0.879527402043994	0.760042628522107	0.945547542611128	0.972251615310563
SLC5A8	Neuron	chr12	Original	787.0	0.108800202621483	0.160333457304738	0.205027632483411	0.18749009391382	0.250353318653117
SLC5A8	Neuron	chr12	parmigiano	79.0	0.690051113797161	0.397532351605863	0.263208602113199	0.93622632669166	0.632695985146922
SLC5A9	Coding	chr1	Original	307.0	0.880534313957995	0.971468602648156	0.491004468991315	0.474150460859201	0.343319456187439
SLC5A9	Coding	chr1	parmigiano	173.0	0.714138515316783	0.709933574843251	0.757235121342332	0.458676106152223	0.751862636810717
SLC5A9	Microglia	chr1	Original	688.0	0.909266529529884	0.947912380557907	0.756544788838376	0.846063170963792	0.562764501585547
SLC5A9	Microglia	chr1	parmigiano	164.0	0.955436793266005	0.806543461284328	0.669853872679003	0.639692992392869	0.632849085958089
SLC66A1	Coding	chr1	Original	180.0	0.755419582045917	0.864199506716983	0.616658273786231	0.835815883178689	0.951515318941225
SLC66A1	Coding	chr1	parmigiano	83.0	0.589007418226769	0.539708308284583	0.713411864795182	0.436378475451291	0.820760794814161
SLC66A2	Coding	chr18	Original	494.0	0.542410395887931	0.445052442201198	0.528632001109931	0.585772501838838	0.501767335126148
SLC66A2	Coding	chr18	parmigiano	166.0	0.859268806257921	0.957035108075771	0.507666761142409	0.954313421796028	0.987385730485222
SLC66A3	Coding	chr2	Original	150.0	0.854834514409891	0.829856150792988	0.182831298970702	0.606100260956597	0.507075971324074
SLC66A3	Coding	chr2	parmigiano	87.0	0.88099075808352	0.958027854199606	0.443702550636624	0.993056223986255	0.799797402550742
SLC6A1	Astrocyte	chr3	Original	1544.0	0.673335495207262	0.314431946114046	0.754413098856941	0.499834261970324	0.315939527485203
SLC6A1	Astrocyte	chr3	parmigiano	143.0	0.215410699339818	0.317286251691498	0.193108460327007	0.428851551250286	0.262502696060722
SLC6A1	Coding	chr3	Original	1116.0	0.693926372528793	0.425631615245159	0.659289723365943	0.716333844626033	0.522909718589158
SLC6A1	Coding	chr3	parmigiano	525.0	0.0751304084294212	0.466811949283265	0.147206574801795	0.204625199164196	0.279572924500122
SLC6A1	Neuron	chr3	Original	1569.0	0.640616074925382	0.327935567932718	0.764124059394432	0.486638993558584	0.29503197565848
SLC6A1	Neuron	chr3	parmigiano	66.0	0.206934198007284	0.409115697097646	0.0608241414207607	0.639553831535943	0.21040109707332
SLC6A1	Oligodendrocyte	chr3	Original	1571.0	0.645666724999777	0.311379877440732	0.679365422861379	0.521698574434513	0.331322204522879
SLC6A1	Oligodendrocyte	chr3	parmigiano	200.0	0.606675459185037	0.517099381015268	0.499059203295892	0.33221175598557	0.368075327395411
SLC6A11	Astrocyte	chr3	Original	1085.0	0.782899594687499	0.372521234533992	0.828751372673115	0.473733980259263	0.585732076814547
SLC6A11	Astrocyte	chr3	parmigiano	60.0	0.0748222645625508	0.026618383286077	0.545667826540551	0.435406747755166	0.16549963550583
SLC6A11	Coding	chr3	Original	374.0	0.822444816437343	0.220173422853123	0.897567287654852	0.554771397281776	0.538407720071689
SLC6A11	Coding	chr3	parmigiano	185.0	0.265755226437927	0.271628154347252	0.155089444405989	0.780006830291988	0.331138914436984
SLC6A11	Neuron	chr3	Original	961.0	0.902586110458277	0.403846128258753	0.927149917595828	0.933903791855874	0.571166320713019
SLC6A11	Neuron	chr3	parmigiano	38.0	0.798677128948845	0.783195226475933	0.74676086935687	0.917835327055822	0.860883130206474
SLC6A11	Oligodendrocyte	chr3	Original	1294.0	0.684838242543833	0.361010516379464	0.849128028492409	0.917107536587661	0.48536201462587
SLC6A11	Oligodendrocyte	chr3	parmigiano	121.0	0.199624467138546	0.190275245191813	0.191103819138522	0.621146073212455	0.351972092052696
SLC6A12	Coding	chr12	Original	419.0	0.477381695937659	0.219514081899332	0.445732776654172	0.796734303711821	0.42545553023626
SLC6A12	Coding	chr12	parmigiano	177.0	0.554229389479303	0.446984595373974	0.0780175185556283	0.62322635945133	0.211075975342292
SLC6A12	Microglia	chr12	Original	1263.0	0.531241307939754	0.149343749983334	0.977753470786528	0.237648108233693	0.240044393039047
SLC6A12	Microglia	chr12	parmigiano	299.0	0.655269955224843	0.807874926437936	0.613385776291371	0.907775607157578	0.50154280515579
SLC6A13	Coding	chr12	Original	315.0	0.27153595974764	0.375560706540819	0.756397587472051	0.607463976716044	0.540411563763263
SLC6A13	Coding	chr12	parmigiano	185.0	0.264730776628964	0.25977896430864	0.655559582413397	0.731297330002283	0.454172518608284
SLC6A15	Astrocyte	chr12	Original	1063.0	0.307620101444829	0.211496200411983	0.302535961684421	0.664606571032389	0.392264548117429
SLC6A15	Astrocyte	chr12	parmigiano	190.0	0.783656425318599	0.789685231127473	0.547477925253553	0.527453845209621	0.923763552729207
SLC6A15	Coding	chr12	Original	463.0	0.347602497487491	0.175895917075865	0.420741993535722	0.514818348872752	0.468819053415946
SLC6A15	Coding	chr12	parmigiano	263.0	0.251486189836675	0.267177028004365	0.35100496270018	0.0444555119935446	0.0276244975126453
SLC6A15	Neuron	chr12	Original	808.0	0.953949307871929	0.235511861468413	0.332325851766616	0.665464392181402	0.56225691295339
SLC6A15	Neuron	chr12	parmigiano	81.0	0.183480206463055	0.132158454475163	0.138242435309144	0.309176415943721	0.133071120740719
SLC6A15	Oligodendrocyte	chr12	Original	808.0	0.376268650438452	0.235511861468412	0.332325851766616	0.655909106108064	0.562057019237049
SLC6A15	Oligodendrocyte	chr12	parmigiano	135.0	0.304666785907254	0.320925502166607	0.931316323999656	0.539011814264037	0.419012384003231
SLC6A16	Coding	chr19	Original	213.0	0.787342383391766	0.473548561746392	0.318405932622534	0.5839532115942	0.640927405888442
SLC6A16	Coding	chr19	parmigiano	114.0	0.999173902847934	0.587482617532302	0.956883672129461	0.579775546594705	0.523557870144388
SLC6A17	Astrocyte	chr1	Original	1083.0	0.736827224477633	0.909641347695886	0.348368332926241	0.0825389568397962	0.813600945924851
SLC6A17	Astrocyte	chr1	parmigiano	156.0	0.148143460418717	0.168686893632731	0.117906876225092	0.47244968746372	0.274843789202807
SLC6A17	Coding	chr1	Original	482.0	0.897141576580113	0.986706895958747	0.845463217000679	0.576689856622745	0.928271128556204
SLC6A17	Coding	chr1	parmigiano	217.0	0.941183769734391	0.949440773921035	0.919035324379594	0.846824350879516	0.745169765017005
SLC6A17	Neuron	chr1	Original	1047.0	0.899373181782211	0.900299861090613	0.789544265202963	0.630247591198548	0.925504013333551
SLC6A17	Neuron	chr1	parmigiano	51.0	0.682151078019565	0.176431895212333	0.666077412453664	0.482904460464817	0.758424527011476
SLC6A18	Coding	chr5	Original	160.0	0.906453135908031	0.666620077088081	0.081031929136384	0.929575612096319	0.398782284511266
SLC6A18	Coding	chr5	parmigiano	72.0	0.968026501801761	0.991060608322643	0.26158757871418	0.870480599804953	0.57831838542923
SLC6A19	Coding	chr5	Original	441.0	0.759432805899162	0.4031284035129	0.283037665274136	0.802597280527905	0.329463586516118
SLC6A19	Coding	chr5	parmigiano	164.0	0.471458673196504	0.237128875279433	0.432082224935396	0.903228732046387	0.588392097825716
SLC6A2	Coding	chr16	Original	400.0	0.430438665053608	0.38804872971672	0.774807256929714	0.793095283527028	0.482901781517166
SLC6A2	Coding	chr16	parmigiano	229.0	0.0681707778545388	0.089518524297214	0.0411902721362826	0.0349737789961699	0.0562254115803282
SLC6A2	Oligodendrocyte	chr16	Original	708.0	0.458568774589695	0.524335769562027	0.745243848660423	0.934650363550007	0.685254501672475
SLC6A2	Oligodendrocyte	chr16	parmigiano	110.0	0.222389200756731	0.256670817657871	0.151460403752567	0.235749552827863	0.434288402586936
SLC6A20	Coding	chr3	Original	431.0	0.948692290413881	0.906256472841887	0.994720548578104	0.698929952833528	0.179839978751268
SLC6A20	Coding	chr3	parmigiano	191.0	0.921714114929705	0.735871071728349	0.305083856354734	0.426279405580435	0.860490512785576
SLC6A20	Oligodendrocyte	chr3	Original	959.0	0.855887233222717	0.886166994083936	0.747101801018676	0.987854416578096	0.542697297224794
SLC6A20	Oligodendrocyte	chr3	parmigiano	133.0	0.910653165232184	0.551294608737939	0.995894879253712	0.642665598971526	0.644651066550933
SLC6A3	Coding	chr5	Original	376.0	0.22688324193208	0.0928707588838076	0.614413098794756	0.130398637726511	0.20124108157546
SLC6A3	Coding	chr5	parmigiano	154.0	0.192518660495459	0.13817230276145	0.38554714683322	0.0875380221175132	0.329832060480611
SLC6A4	Coding	chr17	Original	383.0	0.285828671380962	0.288155075094354	0.646299318522281	0.830417666620596	0.902928070952972
SLC6A4	Coding	chr17	parmigiano	186.0	0.711545883167538	0.375179550881145	0.628126974860864	0.886570260915746	0.607288604922706
SLC6A5	Coding	chr11	Original	435.0	0.103048550906181	0.0650712744058135	0.525420962850557	0.472928005646115	0.24839260042792
SLC6A5	Coding	chr11	parmigiano	257.0	0.844759599508601	0.75937339156805	0.735342165173006	0.958437516170686	0.892094154095255
SLC6A6	Astrocyte	chr3	Original	1519.0	0.0347134463690713	0.026359939844916	0.37211168605036	0.0887739818217459	0.0465199253870894
SLC6A6	Astrocyte	chr3	parmigiano	236.0	0.181800683300711	0.099431606569318	0.232658488928146	0.522114157072556	0.212383077964813
SLC6A6	Coding	chr3	Original	447.0	0.0233521216005838	0.0099664405938462	0.615900031754601	0.114250832045853	0.055455570252172
SLC6A6	Coding	chr3	parmigiano	217.0	0.71895147734685	0.809779008955311	0.488629989148436	0.964132011292534	0.844775837328232
SLC6A6	Microglia	chr3	Original	1310.0	0.0334059023229494	0.0253650092118328	0.44011786963533	0.10490287011921	0.034061878851065
SLC6A6	Microglia	chr3	parmigiano	176.0	0.583687811916601	0.544100615263027	0.382931097050649	0.952172046870562	0.704296854056876
SLC6A6	Neuron	chr3	Original	1178.0	0.0377759866456521	0.0191631221731702	0.730183022301825	0.10346870841796	0.0263209883453046
SLC6A6	Neuron	chr3	parmigiano	91.0	0.639172925279957	0.355467252445838	0.742727051504903	0.675082322008351	0.723278521478686
SLC6A6	Oligodendrocyte	chr3	Original	1211.0	0.036309513821694	0.0194870656314412	0.843004711232718	0.110235179035425	0.0265901291549347
SLC6A6	Oligodendrocyte	chr3	parmigiano	178.0	0.687169729426104	0.619931959857484	0.839563851205969	0.929761020840584	0.567265697016548
SLC6A7	Astrocyte	chr5	Original	1243.0	0.396605823946302	0.699752540716006	0.419003682086284	0.15557336121888	0.58343741566325
SLC6A7	Astrocyte	chr5	parmigiano	103.0	0.840512938851208	0.721246594312105	0.963723740172781	0.843526478877844	0.802340166863326
SLC6A7	Coding	chr5	Original	508.0	0.0450088391124577	0.277428889665734	0.00956685938529	0.049732863960137	0.0072149383328763
SLC6A7	Coding	chr5	parmigiano	277.0	0.0835359092885636	0.127923213236854	0.0275923201036397	0.117131163872065	0.0231927969231485
SLC6A7	Microglia	chr5	Original	1104.0	0.721502218940825	0.717009137780192	0.224445539727058	0.102083265227255	0.322972511904472
SLC6A7	Microglia	chr5	parmigiano	147.0	0.102460915413253	0.0489878266790013	0.121890033700355	0.163201447169016	0.0440764198668797
SLC6A7	Neuron	chr5	Original	1216.0	0.135945912419677	0.577587181593754	0.27519923639574	0.128755051065027	0.471485743364061
SLC6A7	Neuron	chr5	parmigiano	92.0	0.0463990808275911	0.0499528474892158	0.0330986982473478	0.080651769202563	0.0201444735524228
SLC6A9	Astrocyte	chr1	Original	1275.0	0.463265538080759	0.559152882148196	0.39233470584841	0.913731952047376	0.261300030580696
SLC6A9	Astrocyte	chr1	parmigiano	260.0	0.617849117268374	0.50988112179699	0.571485815559834	0.99551846270466	0.938604773193939
SLC6A9	Coding	chr1	Original	588.0	0.64231526980286	0.664700271273048	0.523339762113525	0.584579967417697	0.260820477934124
SLC6A9	Coding	chr1	parmigiano	348.0	0.410840246510701	0.566129651133132	0.505342199701639	0.515642625969043	0.27807080192768
SLC6A9	Oligodendrocyte	chr1	Original	1142.0	0.529601665411804	0.57196786571837	0.454366486224563	0.865815876128455	0.339198343164052
SLC6A9	Oligodendrocyte	chr1	parmigiano	310.0	0.449900372847755	0.579267242918947	0.343580600897884	0.8172207186082	0.767801207344404
SLC7A1	Astrocyte	chr13	Original	1005.0	0.685697373970607	0.788014488695779	0.426659339089886	0.69246340750103	0.928835390981957
SLC7A1	Astrocyte	chr13	parmigiano	91.0	0.845667318896767	0.898333501324082	0.591439239882168	0.667456608220617	0.781577521972761
SLC7A1	Coding	chr13	Original	479.0	0.0591881737213023	0.49650209719312	0.0487230849547073	0.596855197840215	0.397509918194744
SLC7A1	Coding	chr13	parmigiano	217.0	0.036422108944915	0.063800922472163	0.0059669666066969	0.590982204251651	0.444819014092377
SLC7A1	Microglia	chr13	Original	1040.0	0.707664534511062	0.763974354885964	0.538298139344098	0.564598069842077	0.890304532788999
SLC7A1	Microglia	chr13	parmigiano	99.0	0.562050400771703	0.451349943477256	0.377548501285896	0.67749875595748	0.190013182721974
SLC7A1	Neuron	chr13	Original	1040.0	0.678568742870476	0.764028167054189	0.51028346319999	0.589570526802556	0.892733473143486
SLC7A1	Neuron	chr13	parmigiano	54.0	0.931086107151357	0.985671520534772	0.700069868708975	0.876986423840154	0.407327067588432
SLC7A1	Oligodendrocyte	chr13	Original	1073.0	0.610931673338892	0.744308706686407	0.493451737660939	0.696041690896327	0.887388662368047
SLC7A1	Oligodendrocyte	chr13	parmigiano	100.0	0.497297727290105	0.402465407940802	0.400640682125275	0.810719246750601	0.326743364563836
SLC7A10	Astrocyte	chr19	Original	825.0	0.799909852236239	0.889257533438918	0.287314704794596	0.820848320621745	0.457433242156786
SLC7A10	Astrocyte	chr19	parmigiano	113.0	0.915005238934442	0.395610990556338	0.944665987758654	0.0941687885467306	0.49537046537544
SLC7A10	Coding	chr19	Original	247.0	0.929191628209176	0.356297209512566	0.25753445919731	0.507475320480463	0.156517002241519
SLC7A10	Coding	chr19	parmigiano	137.0	0.833813535060545	0.64369292131968	0.890712376880477	0.797171052321169	0.837972627681893
SLC7A10	Microglia	chr19	Original	1679.0	0.773678154854288	0.660988776017224	0.754388614244225	0.900652840493274	0.511532758759033
SLC7A10	Microglia	chr19	parmigiano	203.0	0.933163303997306	0.581049849548178	0.318653742349104	0.593987050185659	0.317656677668099
SLC7A10	Oligodendrocyte	chr19	Original	885.0	0.46351263231753	0.533022014985756	0.459533585616971	0.667455765605586	0.251594589593664
SLC7A10	Oligodendrocyte	chr19	parmigiano	145.0	0.256369718727055	0.26065924219743	0.292280636969078	0.287467594542641	0.444680168064533
SLC7A11	Astrocyte	chr4	Original	1074.0	0.0131953370121176	0.0259318129783798	0.177003836360707	0.0046533734960546	0.0326212384704156
SLC7A11	Astrocyte	chr4	parmigiano	111.0	0.347944545163185	0.686062207545734	0.21456360474725	0.175026548336295	0.242107960704017
SLC7A11	Coding	chr4	Original	621.0	0.0085691090102231	0.0221535261093372	0.0130855567859819	0.0012940569563598	0.0010540780963141
SLC7A11	Coding	chr4	parmigiano	346.0	0.0043147868579347	0.0168503501626597	0.0043577513062833	0.0026554731594155	0.00099779513021
SLC7A11	Microglia	chr4	Original	1326.0	0.0277533106142384	0.0227972445219888	0.111408120073349	0.0085910267445594	0.0140809324550509
SLC7A11	Microglia	chr4	parmigiano	172.0	0.909167426693304	0.981892809238667	0.318428902005575	0.330968362982099	0.151233367157832
SLC7A11	Neuron	chr4	Original	1638.0	0.0058516210883206	0.0495694574133157	0.0250804059687844	0.0007291788850348	0.0013040081160902
SLC7A11	Neuron	chr4	parmigiano	126.0	0.414489452879801	0.570960778886535	0.319036216751432	0.620974291330279	0.322824534743564
SLC7A11	Oligodendrocyte	chr4	Original	1735.0	0.0146503355958749	0.0530702588817895	0.091183602514515	0.000970206652984	0.0147598528836692
SLC7A11	Oligodendrocyte	chr4	parmigiano	472.0	0.453317691246142	0.157077337190586	0.530249886984396	0.917944134080211	0.689548261675359
SLC7A13	Coding	chr8	Original	116.0	0.115447619194733	0.109492818527164	0.965090735875325	0.557491067560453	0.306478952286453
SLC7A13	Coding	chr8	parmigiano	57.0	0.278316914157472	0.453616855181223	0.158421706160366	0.107674623611253	0.18163913492321
SLC7A14	Astrocyte	chr3	Original	1397.0	0.608409644793759	0.584544143469359	0.757034954052364	0.125728138221235	0.821376695668006
SLC7A14	Astrocyte	chr3	parmigiano	175.0	0.876642613069591	0.805751733126719	0.541706564166404	0.991687395842172	0.912045441203446
SLC7A14	Coding	chr3	Original	641.0	0.219095399608105	0.126759608561474	0.670134074317952	0.302757648050356	0.378198014822982
SLC7A14	Coding	chr3	parmigiano	389.0	0.856519136723253	0.853647937242946	0.677321510540469	0.823590610042538	0.964500761882753
SLC7A14	Neuron	chr3	Original	1145.0	0.82816505698517	0.60025847575045	0.923885677469342	0.734013887675216	0.723522346659888
SLC7A14	Neuron	chr3	parmigiano	107.0	0.945313245981145	0.973094944216619	0.95680160909075	0.922799258189254	0.926150237334281
SLC7A14	Oligodendrocyte	chr3	Original	1623.0	0.812970424067076	0.697433914195418	0.648165937693444	0.908983406849077	0.733049051755874
SLC7A14	Oligodendrocyte	chr3	parmigiano	281.0	0.383521554450609	0.459303476213321	0.249818632214526	0.990659972087156	0.911141263389684
SLC7A2	Astrocyte	chr8	Original	1291.0	0.423092046350694	0.19426477988722	0.64534155167456	0.991972396385577	0.764095068367877
SLC7A2	Astrocyte	chr8	parmigiano	150.0	0.590304192286267	0.825756163105272	0.349219505323546	0.940444921395155	0.819007813925612
SLC7A2	Coding	chr8	Original	642.0	0.311183368552417	0.183821927866966	0.476429180889833	0.757545381628868	0.591588976457211
SLC7A2	Coding	chr8	parmigiano	262.0	0.244691472584643	0.330377084279083	0.659180722026454	0.553357711683067	0.644762164938256
SLC7A4	Coding	chr22	Original	182.0	0.692051648398798	0.892481498012775	0.528800771461245	0.7278343712917	0.45381351412834
SLC7A4	Coding	chr22	parmigiano	91.0	0.957592989492876	0.821854293937708	0.613968567104412	0.672570878780126	0.67567298428955
SLC7A4	Neuron	chr22	Original	716.0	0.728775262393179	0.619315676174913	0.849816922967636	0.63721648198852	0.533030420349377
SLC7A4	Neuron	chr22	parmigiano	197.0	0.344455960500423	0.134150603760416	0.828049093401882	0.540437201819563	0.320340701425289
SLC7A5	Astrocyte	chr16	Original	1355.0	0.885187985538962	0.703946327605232	0.442544316191364	0.488140307630287	0.846128565377358
SLC7A5	Astrocyte	chr16	parmigiano	229.0	0.748282916471068	0.919360888664658	0.380884377259656	0.361067025150509	0.850034862942949
SLC7A5	Coding	chr16	Original	459.0	0.774970604210738	0.913181745698406	0.885017394021636	0.318852223764693	0.77284948167187
SLC7A5	Coding	chr16	parmigiano	208.0	0.716932615649693	0.547587015409336	0.781843174376073	0.273151080505084	0.419456489855835
SLC7A5	Microglia	chr16	Original	1416.0	0.895567939585513	0.767143285952636	0.394917155201301	0.479554364155078	0.884267542815467
SLC7A5	Microglia	chr16	parmigiano	248.0	0.991596330761663	0.995200906243477	0.973175829738126	0.446860890865967	0.862928227209522
SLC7A5	Neuron	chr16	Original	1466.0	0.626954522991018	0.59015884548561	0.697834283571317	0.486260273249933	0.939625291610656
SLC7A5	Neuron	chr16	parmigiano	154.0	0.147525947012575	0.0794360710176294	0.743691479371646	0.0796489038067838	0.0301327816942397
SLC7A5	Oligodendrocyte	chr16	Original	1501.0	0.764960908881695	0.637885633325358	0.721407546052757	0.472764339632793	0.824676495410406
SLC7A5	Oligodendrocyte	chr16	parmigiano	291.0	0.572576400702681	0.809880258669879	0.220702740565581	0.358102596546961	0.605283727839664
SLC7A6	Astrocyte	chr16	Original	962.0	0.019857547140772	0.184116951560379	0.321832748049293	0.188443553115328	0.422772092301555
SLC7A6	Astrocyte	chr16	parmigiano	215.0	0.0082709112838599	0.306991754694957	0.21809893336469	0.344037693738102	0.964396200890787
SLC7A6	Coding	chr16	Original	509.0	0.0124626506179597	0.128723269397352	0.307713722318038	0.125544060445313	0.501507794665028
SLC7A6	Coding	chr16	parmigiano	277.0	0.0006524433960735	0.147706862267249	0.0518127914678104	0.0807020580659821	0.741519534616339
SLC7A6	Microglia	chr16	Original	1045.0	0.0208478761701958	0.101660354190876	0.478233026711984	0.191672959845793	0.302183811816617
SLC7A6	Microglia	chr16	parmigiano	196.0	0.0352082395326646	0.17403074286408	0.121653670558971	0.351820167283936	0.516504184880466
SLC7A6	Neuron	chr16	Original	1094.0	0.0203437982106993	0.264655791756596	0.306005910778882	0.207011125720286	0.487338653131928
SLC7A6	Neuron	chr16	parmigiano	180.0	0.0002064125054973	0.271575470277789	0.0161233600359998	0.0064221754940108	0.903571144044429
SLC7A6	Oligodendrocyte	chr16	Original	1203.0	0.019931479514683	0.237509798074263	0.34167898575617	0.184748674305181	0.347431788839909
SLC7A6	Oligodendrocyte	chr16	parmigiano	347.0	0.186638103069291	0.30726638037568	0.272967495088766	0.426340243296948	0.949007587588407
SLC7A6OS	Astrocyte	chr16	Original	1121.0	0.003865268384894	0.0160009044586852	0.0420611854695134	0.415072180310239	0.102486718698152
SLC7A6OS	Astrocyte	chr16	parmigiano	234.0	0.172748601830243	0.388845193029899	0.57781749172282	0.505598891528934	0.54896215579129
SLC7A6OS	Coding	chr16	Original	512.0	0.688474093787517	0.0837230968941034	0.239329623757809	0.886873235042083	0.314114337156431
SLC7A6OS	Coding	chr16	parmigiano	267.0	0.0001935922221824	0.303789233378028	0.0305803916001959	0.0243191327918214	0.57614913639631
SLC7A6OS	Microglia	chr16	Original	1018.0	0.0028396482740369	0.0085966866004326	0.0543089701320351	0.196454536928988	0.130254695385611
SLC7A6OS	Microglia	chr16	parmigiano	235.0	0.00613517197669	0.161180141328256	0.0202388998130927	0.373252463951299	0.563422759167497
SLC7A6OS	Neuron	chr16	Original	1027.0	0.0042137755005666	0.0075567345067161	0.0370697724418965	0.742867947289322	0.148376253344497
SLC7A6OS	Neuron	chr16	parmigiano	185.0	0.0177641741252685	0.447816686936726	0.0678039264286574	0.342628174085294	0.90980546273977
SLC7A6OS	Oligodendrocyte	chr16	Original	1086.0	0.0044938966293706	0.0166432872967286	0.0673154263002211	0.719720594540474	0.116511080170227
SLC7A6OS	Oligodendrocyte	chr16	parmigiano	317.0	0.104961901779071	0.329631767901044	0.268781975159403	0.373356509834972	0.872293722833275
SLC7A7	Coding	chr14	Original	304.0	0.028149842094195	0.24040001551963	0.140365855807227	0.0251053871009431	0.578088216708788
SLC7A7	Coding	chr14	parmigiano	190.0	0.0141073904693173	0.0131554614561187	0.0077774699624996	0.020081717045172	0.0162537572657292
SLC7A7	Microglia	chr14	Original	891.0	0.0384840229972271	0.246685670957027	0.209018200936972	0.0619010520042382	0.59884720817309
SLC7A7	Microglia	chr14	parmigiano	210.0	0.0228866368484586	0.0101236634411543	0.12998747286177	0.0587167141894918	0.0602450737938228
SLC7A8	Astrocyte	chr14	Original	1371.0	0.659266480752357	0.876697507882943	0.416404560266038	0.451321761714568	0.922634122003639
SLC7A8	Astrocyte	chr14	parmigiano	367.0	0.514167524090448	0.435976042934524	0.192579473902889	0.787214834292526	0.756331836490361
SLC7A8	Coding	chr14	Original	336.0	0.15836266643206	0.315188985070154	0.061748347750744	0.131772655472706	0.122295310151676
SLC7A8	Coding	chr14	parmigiano	221.0	0.125727314373485	0.109007507291346	0.264113051519412	0.110378485086804	0.234327235712292
SLC7A8	Microglia	chr14	Original	1116.0	0.667882979498073	0.816250321242139	0.749095389167079	0.517363630515553	0.961640281359807
SLC7A8	Microglia	chr14	parmigiano	245.0	0.625429235317561	0.307964032760585	0.536107860659655	0.304273579181067	0.784713792012887
SLC7A8	Neuron	chr14	Original	1180.0	0.0420867237073392	0.454992691981275	0.227223725958857	0.124421824904407	0.691751206799156
SLC7A8	Neuron	chr14	parmigiano	201.0	0.157234068377613	0.434402386942077	0.0926074718189705	0.191888614339898	0.323593108486425
SLC7A8	Oligodendrocyte	chr14	Original	1423.0	0.893778171813845	0.752266711411166	0.647873070899346	0.699519504369745	0.780116578091131
SLC7A8	Oligodendrocyte	chr14	parmigiano	458.0	0.761123107714415	0.672856278236577	0.395637018370065	0.510693088067332	0.784521223590533
SLC7A9	Coding	chr19	Original	231.0	0.596588729540082	0.854624112964058	0.0785655156657931	0.609575183260722	0.380181071938052
SLC7A9	Coding	chr19	parmigiano	108.0	0.263652707951193	0.295617055874883	0.238066202710969	0.558719862902975	0.260090338208855
SLC8A1	Coding	chr2	Original	1625.0	0.402516709239394	0.368655275098803	0.269257316592708	0.893169989186446	0.560614028626344
SLC8A1	Coding	chr2	parmigiano	982.0	0.559113270574835	0.795060760308728	0.90874804814975	0.854218561111624	0.918303512816584
SLC8A1	Microglia	chr2	Original	3317.0	0.180778407116339	0.359562561365688	0.970872406858585	0.148388889103279	0.479326390076804
SLC8A1	Microglia	chr2	parmigiano	328.0	0.388245011730979	0.227519222715344	0.37623210755382	0.824546535832359	0.434283644218602
SLC8A1	Neuron	chr2	Original	3317.0	0.271812716884154	0.359562561365754	0.970872406858583	0.184339385943035	0.492125729542535
SLC8A1	Neuron	chr2	parmigiano	111.0	0.51222533336463	0.412327299255346	0.450923407344121	0.929633033075156	0.735740934271683
SLC8A2	Coding	chr19	Original	281.0	0.872611241273844	0.723221430882763	0.784897104905874	0.744878281807192	0.928177377410874
SLC8A2	Coding	chr19	parmigiano	151.0	0.269111719890903	0.289603440487884	0.426045129660468	0.793887172451891	0.703648071725508
SLC8A2	Neuron	chr19	Original	607.0	0.106947170547005	0.196089694507371	0.821043585737973	0.615807448618206	0.421287900851817
SLC8A2	Neuron	chr19	parmigiano	64.0	0.575748619427413	0.27409777914725	0.140701679207372	0.852614555895343	0.526425025937286
SLC8A2	Oligodendrocyte	chr19	Original	1398.0	0.126386647427025	0.0284900378695711	0.504708122794944	0.330660713361177	0.119452668045445
SLC8A2	Oligodendrocyte	chr19	parmigiano	367.0	0.803970628304324	0.195111646516786	0.677178803061784	0.610125492771333	0.373116352572761
SLC8A3	Astrocyte	chr14	Original	1047.0	0.893693883120389	0.570479244842264	0.660754120393877	0.993749319644065	0.732963991926092
SLC8A3	Astrocyte	chr14	parmigiano	155.0	0.804372019675152	0.727103865025884	0.902958503386605	0.554788862646667	0.852703369390746
SLC8A3	Coding	chr14	Original	473.0	0.728052786955554	0.49187874030371	0.155349679569171	0.836015386734161	0.713798150947271
SLC8A3	Coding	chr14	parmigiano	277.0	0.884506559482861	0.922680928507717	0.311211083686929	0.774975119070911	0.629423689848825
SLC8A3	Neuron	chr14	Original	912.0	0.929578860474815	0.510096404508993	0.809739493900403	0.449975939289665	0.731825456201811
SLC8A3	Neuron	chr14	parmigiano	95.0	0.7699785689568	0.651821562016761	0.919189086507214	0.722961292733985	0.792710516122825
SLC8A3	Oligodendrocyte	chr14	Original	894.0	0.860280214026122	0.508864159347135	0.829060106720649	0.976757055499537	0.740593124340858
SLC8A3	Oligodendrocyte	chr14	parmigiano	161.0	0.873757913443092	0.938981856664428	0.516091229349163	0.877556941428784	0.702409496547503
SLC8B1	Astrocyte	chr12	Original	1193.0	0.102733327293189	0.245702333338773	0.183725468291949	0.155002209934411	0.132336872836647
SLC8B1	Astrocyte	chr12	parmigiano	282.0	0.481484927798111	0.841610011173645	0.12011309900936	0.0619030653110763	0.119748935395276
SLC8B1	Coding	chr12	Original	464.0	0.0497970697094332	0.0380590426068408	0.359313752201241	0.29083222675316	0.174886179930614
SLC8B1	Coding	chr12	parmigiano	238.0	0.175119079098503	0.258802110123898	0.264995675276416	0.0593416756049383	0.3839028719021
SLC8B1	Microglia	chr12	Original	1141.0	0.0308440219564002	0.0465573939391253	0.0140722335099279	0.0125219551748311	0.0176829159536889
SLC8B1	Microglia	chr12	parmigiano	291.0	0.802382849765472	0.689208329164417	0.505409909196206	0.353613749346856	0.797837623406969
SLC8B1	Neuron	chr12	Original	945.0	0.0551318477936977	0.0765585813823497	0.0473179657059631	0.0180699746960815	0.0155007165689901
SLC8B1	Neuron	chr12	parmigiano	175.0	0.749709330396085	0.669175383860462	0.961457248684591	0.395170220340237	0.671806855422817
SLC8B1	Oligodendrocyte	chr12	Original	1120.0	0.0870215390540716	0.211622975328148	0.100576849175473	0.0291044447188749	0.0311660007632985
SLC8B1	Oligodendrocyte	chr12	parmigiano	321.0	0.86019802210396	0.807454309604388	0.38579974261394	0.385253752558901	0.401370802362555
SLC9A1	Astrocyte	chr1	Original	1073.0	0.0053782148117087	0.0276774193232936	0.280641590997449	0.690887138903183	0.306982141854212
SLC9A1	Astrocyte	chr1	parmigiano	151.0	0.974881245635474	0.976494222704437	0.827800020274234	0.0826449302111664	0.568902998766482
SLC9A1	Coding	chr1	Original	351.0	0.0026369149136034	0.0007726045117602	0.728994391845782	0.501962484298487	0.639970143700782
SLC9A1	Coding	chr1	parmigiano	163.0	0.9116083569043	0.777534514796183	0.692711304414188	0.735481027209145	0.638826022325066
SLC9A1	Microglia	chr1	Original	821.0	0.0560606166533328	0.147388975515978	0.444118487542685	0.592542012902705	0.305400799330472
SLC9A1	Microglia	chr1	parmigiano	127.0	0.961337595760208	0.746149859970908	0.867629066501433	0.652494573705517	0.548421116631726
SLC9A1	Neuron	chr1	Original	827.0	0.0394487212919354	0.0466767388772547	0.0829401203495389	0.086010212273492	0.10260620394086
SLC9A1	Neuron	chr1	parmigiano	92.0	0.946610178900246	0.821154234728222	0.781530263043459	0.336720563486916	0.878148526210501
SLC9A1	Oligodendrocyte	chr1	Original	1017.0	0.00533727064958	0.0671857604153446	0.632889158352003	0.674430871513183	0.585251014419644
SLC9A1	Oligodendrocyte	chr1	parmigiano	153.0	0.880399082705102	0.363094448938063	0.672388402958061	0.450581391255281	0.703796925052746
SLC9A2	Astrocyte	chr2	Original	802.0	0.535623084001591	0.58289938456967	0.0990218342785674	0.25758366293093	0.115832959107451
SLC9A2	Astrocyte	chr2	parmigiano	82.0	0.241455266953697	0.255615259897186	0.0621914806867347	0.391816103016402	0.252363899925071
SLC9A2	Coding	chr2	Original	307.0	0.844306295426907	0.974994971459911	0.0470340047498253	0.783679093617458	0.228803319764892
SLC9A2	Coding	chr2	parmigiano	150.0	0.782881371925748	0.835485502388162	0.536452538123938	0.79555095996921	0.905285145917667
SLC9A2	Microglia	chr2	Original	919.0	0.757516918792936	0.724852352173861	0.48208331175505	0.836223654464105	0.709721432057495
SLC9A2	Microglia	chr2	parmigiano	71.0	0.637091039202472	0.583644980581408	0.674141094881849	0.944792346079606	0.922281708526506
SLC9A2	Neuron	chr2	Original	768.0	0.73018215221162	0.654116942940276	0.121130682109789	0.822515646047376	0.285637200476633
SLC9A2	Neuron	chr2	parmigiano	50.0	0.749601318900914	0.849219440885417	0.716401970352142	0.978619981658519	0.807466496668175
SLC9A2	Oligodendrocyte	chr2	Original	1091.0	0.784778615212173	0.63035031948393	0.493961316699609	0.657835735743177	0.314928200284913
SLC9A2	Oligodendrocyte	chr2	parmigiano	133.0	0.960658375746724	0.96686774104887	0.434297669114942	0.975385214383478	0.852950702531923
SLC9A3	Astrocyte	chr5	Original	1929.0	0.0496780310467888	0.621043420057439	0.0110854116209839	0.184663291080798	0.106243209006081
SLC9A3	Astrocyte	chr5	parmigiano	231.0	0.150038505388918	0.306272923662793	0.564932229785257	0.227453929200381	0.679706166599467
SLC9A3	Coding	chr5	Original	782.0	0.541386942893176	0.891686380054597	0.0492335215867657	0.339838855666693	0.155771325112206
SLC9A3	Coding	chr5	parmigiano	331.0	0.907058390998345	0.803877833347171	0.568050854287111	0.411465309724961	0.291777104868996
SLC9A3	Oligodendrocyte	chr5	Original	2691.0	0.194421072594259	0.891015166179958	0.059089510921558	0.134953045917406	0.194022478622052
SLC9A3	Oligodendrocyte	chr5	parmigiano	327.0	0.858337762642591	0.513627825954351	0.605362548992034	0.84252490201821	0.458459195787421
SLC9A3R1	Astrocyte	chr17	Original	813.0	0.349326254115227	0.629892811498266	0.401812898445713	0.815903906013519	0.782355066737168
SLC9A3R1	Astrocyte	chr17	parmigiano	209.0	0.76002253744439	0.814901592501823	0.541461261909485	0.821598585890945	0.426212042483934
SLC9A3R1	Coding	chr17	Original	190.0	0.208324592223451	0.415643980014174	0.0198158720921809	0.489326379654822	0.104164842775548
SLC9A3R1	Coding	chr17	parmigiano	110.0	0.814380902021701	0.74715030648543	0.743863367850946	0.961899604347997	0.753363598958042
SLC9A3R1	Microglia	chr17	Original	845.0	0.28544031413212	0.35235362336333	0.0547027871952464	0.148611213727132	0.102300402839887
SLC9A3R1	Microglia	chr17	parmigiano	145.0	0.932280012145497	0.544198060232835	0.804955425161361	0.957041628980808	0.864477862239899
SLC9A3R1	Neuron	chr17	Original	973.0	0.438381320940039	0.309945381351917	0.496169091083845	0.623768211983112	0.20662182499912
SLC9A3R1	Neuron	chr17	parmigiano	137.0	0.913575953104899	0.93901557565749	0.994189887783633	0.962042884643743	0.908009565467248
SLC9A3R1	Oligodendrocyte	chr17	Original	790.0	0.419011433428305	0.369655567412246	0.109685813004883	0.0083187495293638	0.199654667101546
SLC9A3R1	Oligodendrocyte	chr17	parmigiano	192.0	0.890792748151789	0.6914675444596	0.551494387448683	0.786639073548913	0.74720858736037
SLC9A3R2	Astrocyte	chr16	Original	1009.0	0.751928863002036	0.62470719494358	0.406655992359207	0.624700491047907	0.24127154021904
SLC9A3R2	Astrocyte	chr16	parmigiano	168.0	0.948508177414338	0.985079604550764	0.234181066207594	0.933919337936331	0.617139264982332
SLC9A3R2	Coding	chr16	Original	363.0	0.253532791980895	0.255722336546041	0.567652270202188	0.491686680158797	0.285127740963321
SLC9A3R2	Coding	chr16	parmigiano	134.0	0.868019874523382	0.283054872230704	0.959910649907088	0.95266998239247	0.770539388449611
SLC9A3R2	Microglia	chr16	Original	1326.0	0.621955281257345	0.66556047731977	0.328139373706501	0.452833118278237	0.292983513664012
SLC9A3R2	Microglia	chr16	parmigiano	298.0	0.818910032280263	0.163217910676678	0.760359024958371	0.901273800635067	0.621963797809698
SLC9A3R2	Neuron	chr16	Original	1121.0	0.790917609048021	0.580150162130188	0.352849867750337	0.618234915416786	0.265629391748425
SLC9A3R2	Neuron	chr16	parmigiano	152.0	0.960992005730386	0.734876776726399	0.432308584824936	0.924125456225287	0.775447723931255
SLC9A3R2	Oligodendrocyte	chr16	Original	741.0	0.525517747542994	0.562482083059903	0.576559351397387	0.563751329560676	0.24604571039019
SLC9A3R2	Oligodendrocyte	chr16	parmigiano	159.0	0.847559348534238	0.915403057886791	0.471642389666324	0.94817280505622	0.719805143059828
SLC9A4	Coding	chr2	Original	282.0	0.0378609636130212	0.65221429411812	0.0390593481490899	0.0095094348570421	0.0328632702127638
SLC9A4	Coding	chr2	parmigiano	130.0	0.0249760354291497	0.178371103068762	0.0799250919351317	0.0805750736109637	0.13386940264954
SLC9A4	Microglia	chr2	Original	840.0	0.0628067201011839	0.434244239522935	0.331142853660665	0.0256835972724476	0.37588995790395
SLC9A4	Microglia	chr2	parmigiano	127.0	0.0727213280837163	0.578599364028946	0.0790759984835915	0.131479331311366	0.428227147246677
SLC9A4	Neuron	chr2	Original	563.0	0.0518112424672987	0.529338131714515	0.0901048615228633	0.0181934890988562	0.1129386751531
SLC9A4	Neuron	chr2	parmigiano	54.0	0.128099522854434	0.496798740403905	0.0791875879630065	0.41606170072192	0.294216013954073
SLC9A5	Astrocyte	chr16	Original	1237.0	0.280696202531391	0.240145678378697	0.540635848196755	0.938463927818161	0.908330595025868
SLC9A5	Astrocyte	chr16	parmigiano	273.0	0.94489863678271	0.218116230331174	0.99870723878151	0.616685692303904	0.53591434245241
SLC9A5	Coding	chr16	Original	440.0	0.465567342253504	0.22339568101638	0.918679810501357	0.856436846170526	0.739451043134414
SLC9A5	Coding	chr16	parmigiano	226.0	0.188221753429476	0.668773696246279	0.0909288646826476	0.493640181624198	0.556053414164941
SLC9A5	Microglia	chr16	Original	911.0	0.152149350570105	0.215270211597738	0.429669179254614	0.658527449369653	0.947932489277669
SLC9A5	Microglia	chr16	parmigiano	228.0	0.0096743297076242	0.091983149828766	0.0316273229342005	0.0164983665583025	0.0630669817849321
SLC9A5	Neuron	chr16	Original	1007.0	0.285177263605241	0.206731554438126	0.896687250263183	0.762566150274244	0.623441149145776
SLC9A5	Neuron	chr16	parmigiano	159.0	0.944338317947023	0.398842415696891	0.798657884443769	0.811121971356944	0.812132954889513
SLC9A5	Oligodendrocyte	chr16	Original	1157.0	0.299925270649545	0.298035219368704	0.866801274644001	0.798775601421534	0.501591504706518
SLC9A5	Oligodendrocyte	chr16	parmigiano	336.0	0.0740063113571416	0.0291514281553692	0.970198344636434	0.410900176054653	0.177414865301311
SLC9A8	Astrocyte	chr20	Original	1390.0	0.997602514151091	0.261837618732387	0.683032649226141	0.116897307919887	0.473896481069379
SLC9A8	Astrocyte	chr20	parmigiano	188.0	0.720228178086328	0.41504488132751	0.127767615957261	0.305125183733923	0.0457806228800139
SLC9A8	Coding	chr20	Original	564.0	0.686876048864476	0.657481496693841	0.689622234457505	0.584576344836566	0.608453224529967
SLC9A8	Coding	chr20	parmigiano	257.0	0.509272619881896	0.279967002325489	0.654127322529034	0.949067535222718	0.730072971883959
SLC9A8	Microglia	chr20	Original	1353.0	0.0711386843235329	0.319325739352744	0.777060406986963	0.436408953086451	0.601373517039805
SLC9A8	Microglia	chr20	parmigiano	169.0	0.299427412897294	0.224441003099397	0.17224584077969	0.328545153936465	0.0833202732538415
SLC9A8	Neuron	chr20	Original	1172.0	0.0201605796835949	0.229398432434337	0.655950015555629	0.170386015611939	0.515840931077072
SLC9A8	Neuron	chr20	parmigiano	103.0	0.0027927567505314	0.0010999557213416	0.0168963189103905	0.0357887552632457	0.008604302116734
SLC9A8	Oligodendrocyte	chr20	Original	1516.0	0.103412549603159	0.396784448432709	0.709605025768094	0.385759103824941	0.717584201483057
SLC9A8	Oligodendrocyte	chr20	parmigiano	200.0	0.73856966251526	0.470439268458649	0.217483833674562	0.571611594433912	0.204904668569719
SLC9A9	Astrocyte	chr3	Original	1958.0	0.86306579710363	0.921932489925831	0.677787039930871	0.743904717989053	0.678470725906278
SLC9A9	Astrocyte	chr3	parmigiano	183.0	0.500077115963429	0.542754881096084	0.366068455668637	0.0610904890335134	0.807321612447813
SLC9A9	Coding	chr3	Original	440.0	0.850072942784244	0.935051740854472	0.23159342700826	0.554425716826449	0.387739782376533
SLC9A9	Coding	chr3	parmigiano	195.0	0.179978837704274	0.060254067634624	0.560400809522455	0.0498868231590306	0.0393208727203201
SLC9A9	Microglia	chr3	Original	1993.0	0.913615059003258	0.92627962597164	0.909888304692215	0.729913391305426	0.758507846408518
SLC9A9	Microglia	chr3	parmigiano	167.0	0.936015493318963	0.73679024777813	0.936100840767852	0.0313398882282594	0.819479763664131
SLC9A9	Neuron	chr3	Original	1962.0	0.886181719335707	0.925653948154403	0.953978390513333	0.719442345290111	0.720411938233769
SLC9A9	Neuron	chr3	parmigiano	126.0	0.541939116611884	0.263563510322197	0.865558036003044	0.0692726250990294	0.193531171214888
SLC9A9	Oligodendrocyte	chr3	Original	1954.0	0.868406130436444	0.917522769550957	0.640296860046026	0.758656099987002	0.64219538737854
SLC9A9	Oligodendrocyte	chr3	parmigiano	152.0	0.42173373135645	0.146361641191046	0.448952987223331	0.0498217684827442	0.344865645069027
SLC9B1	Astrocyte	chr4	Original	1380.0	0.0017136109285336	0.0006306824703431	0.558407876431261	0.0478342615189363	0.0239559241463986
SLC9B1	Astrocyte	chr4	parmigiano	308.0	0.0035160724321663	0.0063334768129937	0.0008353230740855	0.0043075376624124	0.0017193111907744
SLC9B1	Coding	chr4	Original	644.0	0.0011147171545438	0.000217331722999	0.0764164884385257	0.0461224064205016	0.0077370058923325
SLC9B1	Coding	chr4	parmigiano	408.0	0.000539224583283	0.0005725523537155	0.0197000656366359	0.024341685694822	0.0088864056327124
SLC9B1	Microglia	chr4	Original	1769.0	0.0020570823740149	0.0011451625575065	0.948575484012305	0.123824566453032	0.0257757951539695
SLC9B1	Microglia	chr4	parmigiano	502.0	0.0052505374042921	0.006306284952116	0.0019033635167174	0.0298479761612583	0.0146238852918825
SLC9B1	Neuron	chr4	Original	1654.0	0.0011394979202681	0.0009408962441662	0.976947687131607	0.0431582371992114	0.0246084857902307
SLC9B1	Neuron	chr4	parmigiano	295.0	0.0156053726571305	0.0162266380619426	0.0031901286462829	0.0950367017733599	0.0139409861962054
SLC9B1	Oligodendrocyte	chr4	Original	1678.0	0.0015138441398185	0.0007735505160325	0.617666773005379	0.153721958879113	0.0340073317649475
SLC9B1	Oligodendrocyte	chr4	parmigiano	486.0	0.0034454641600903	0.0051460605609688	0.001958813248179	0.0082867459095564	0.0139248742505612
SLC9B2	Astrocyte	chr4	Original	1207.0	0.348368390467677	0.208339227718339	0.112376078418859	0.172817156762655	0.220687711506571
SLC9B2	Astrocyte	chr4	parmigiano	407.0	0.871577396630542	0.24421464884288	0.283743775625947	0.188313994908768	0.141526120960528
SLC9B2	Coding	chr4	Original	415.0	0.448991753868044	0.359780024527763	0.382954268867104	0.440109478708106	0.522518083245026
SLC9B2	Coding	chr4	parmigiano	253.0	0.802747581362031	0.345326922338007	0.392943206561043	0.677710602548667	0.575306833004978
SLC9B2	Microglia	chr4	Original	1243.0	0.35899361196111	0.290999436517679	0.0758651101260142	0.591048145282653	0.18416592669794
SLC9B2	Microglia	chr4	parmigiano	447.0	0.764129171828746	0.197031296613718	0.288857147326429	0.70362088361574	0.250641193307684
SLC9B2	Neuron	chr4	Original	1100.0	0.30286842599086	0.142164812888451	0.117652256275277	0.369797646670115	0.194489383659034
SLC9B2	Neuron	chr4	parmigiano	250.0	0.949985757324126	0.283347034682817	0.409432587767955	0.900903311585506	0.505877627702227
SLC9B2	Oligodendrocyte	chr4	Original	1149.0	0.114230824373642	0.120951926298934	0.121959500270783	0.291850233871921	0.131761769774694
SLC9B2	Oligodendrocyte	chr4	parmigiano	425.0	0.227295583225881	0.0869256810925864	0.628455289585812	0.229603222460581	0.105687685151788
SLC9C1	Astrocyte	chr3	Original	906.0	0.942372667132944	0.99366131550342	0.765192518683623	0.997886046298627	0.913570994786867
SLC9C1	Astrocyte	chr3	parmigiano	235.0	0.805567092645617	0.580664433544378	0.702198001301097	0.572688856233732	0.607601242504395
SLC9C1	Coding	chr3	Original	249.0	0.893865843608783	0.926629893597132	0.944237341137647	0.987482106978209	0.935232729587988
SLC9C1	Coding	chr3	parmigiano	156.0	0.619258293533655	0.60981734989129	0.470447629217931	0.120939474605355	0.769059348360091
SLC9C1	Microglia	chr3	Original	938.0	0.866206101564274	0.977264445263113	0.909691481633163	0.609579427856302	0.465433516638413
SLC9C1	Microglia	chr3	parmigiano	233.0	0.613054824676025	0.474683207763234	0.467354549311785	0.552070531607202	0.249052254927999
SLC9C1	Neuron	chr3	Original	937.0	0.953601359436752	0.995923445636297	0.420925221109621	0.951431014463047	0.709354893126761
SLC9C1	Neuron	chr3	parmigiano	130.0	0.0237671057018081	0.293406055687721	0.176107591363902	0.219523817860869	0.227639779773243
SLC9C1	Oligodendrocyte	chr3	Original	977.0	0.938470128472962	0.995228322618054	0.353004908191356	0.964844063369256	0.598806290188946
SLC9C1	Oligodendrocyte	chr3	parmigiano	245.0	0.636223826108136	0.850494886126069	0.205850295516743	0.75394261510263	0.417805388522754
SLC9C2	Astrocyte	chr1	Original	1180.0	0.128571414287414	0.772794124213924	0.352645829908911	0.752472134832592	0.371250593267698
SLC9C2	Astrocyte	chr1	parmigiano	162.0	0.0172805277083581	0.197353530911404	0.0584774771787091	0.12101488997962	0.0886224883008047
SLC9C2	Coding	chr1	Original	223.0	0.800550213466325	0.883752407638088	0.784832533292234	0.85024141731416	0.73609556601589
SLC9C2	Coding	chr1	parmigiano	128.0	0.0265390668316954	0.0154653419373502	0.839285098098761	0.535011941269155	0.385475315372539
SLC9C2	Microglia	chr1	Original	1324.0	0.201430229200422	0.577851895541407	0.523024569688904	0.498486496948259	0.771714438621672
SLC9C2	Microglia	chr1	parmigiano	158.0	0.361450365801047	0.395097765437801	0.33504516549371	0.452386410186352	0.199729248523798
SLCO1A2	Astrocyte	chr12	Original	1810.0	0.361150667629468	0.433368852394904	0.02559141089028	0.404631716324927	0.0537934131237803
SLCO1A2	Astrocyte	chr12	parmigiano	271.0	0.0910765430600842	0.118259883024899	0.0267585417533884	0.301854132067184	0.106334302378754
SLCO1A2	Coding	chr12	Original	838.0	0.265252662406815	0.455074794871756	0.0823996145534211	0.529697595459107	0.258700992628237
SLCO1A2	Coding	chr12	parmigiano	396.0	0.228415485307578	0.179192544468089	0.224951031340158	0.196880887614396	0.184623857440387
SLCO1A2	Oligodendrocyte	chr12	Original	1417.0	0.155548854101237	0.539079646444904	0.0203499220115183	0.0436485175183556	0.0504212616158669
SLCO1A2	Oligodendrocyte	chr12	parmigiano	147.0	0.243408329636982	0.113805446633935	0.398989393043918	0.24930389887838	0.307746847953619
SLCO1B1	Coding	chr12	Original	128.0	0.833448975194276	0.93112761825864	0.732531331252287	0.615859662941852	0.683554265870087
SLCO1B1	Coding	chr12	parmigiano	86.0	0.466108618168711	0.516465963983185	0.540700021836776	0.491343172285124	0.400222584536592
SLCO1B1	Microglia	chr12	Original	810.0	0.33472944397565	0.293348698577104	0.214412337496762	0.826242618302207	0.174236221330422
SLCO1B1	Microglia	chr12	parmigiano	263.0	0.236609701026475	0.088543274365068	0.438445618496157	0.713431515495401	0.348876328506329
SLCO1B3	Coding	chr12	Original	231.0	0.095055734548579	0.100859677384253	0.487631263686769	0.125670778757398	0.0351983484197438
SLCO1B3	Coding	chr12	parmigiano	146.0	0.675504709725022	0.521410909922081	0.540327875798888	0.846704480827124	0.54499453619539
SLCO1B3-SLCO1B7	Coding	chr12	Original	385.0	0.0937831015420437	0.146550709327808	0.521967105794722	0.122295824594292	0.271253019485982
SLCO1B3-SLCO1B7	Coding	chr12	parmigiano	213.0	0.390514071817216	0.450418917964652	0.216106339884386	0.459457076055059	0.130370657140593
SLCO1C1	Astrocyte	chr12	Original	515.0	0.328212555352359	0.298597636512441	0.833117900801969	0.549191755627185	0.424150845418986
SLCO1C1	Astrocyte	chr12	parmigiano	118.0	0.207210255241515	0.250095505138641	0.364285039591531	0.596034443392499	0.274452973743257
SLCO1C1	Coding	chr12	Original	260.0	0.988772080572274	0.374673961499721	0.554243624538897	0.377149546960134	0.476798102551408
SLCO1C1	Coding	chr12	parmigiano	163.0	0.107019535504726	0.0677766176860005	0.619450103954416	0.231761859167107	0.265283968700862
SLCO2A1	Astrocyte	chr3	Original	1572.0	0.921598774029988	0.410221448774347	0.598185143048298	0.16072351108683	0.537811940479955
SLCO2A1	Astrocyte	chr3	parmigiano	210.0	0.525948708564643	0.240913855065581	0.892485087154128	0.734746032991776	0.345402983181838
SLCO2A1	Coding	chr3	Original	570.0	0.255695430026846	0.203742446035652	0.285454023961262	0.173009656097679	0.349141001878669
SLCO2A1	Coding	chr3	parmigiano	252.0	0.660974688856414	0.419719525541657	0.274822004260472	0.762991709788607	0.282596109879171
SLCO2A1	Neuron	chr3	Original	1156.0	0.713639514993246	0.37109916132592	0.377945989453661	0.110570912922223	0.378435585583129
SLCO2A1	Neuron	chr3	parmigiano	84.0	0.456084519902004	0.672453376328319	0.44891928603651	0.502059506309539	0.28863805427814
SLCO2A1	Oligodendrocyte	chr3	Original	1603.0	0.738281423719579	0.488544791539869	0.645836117539462	0.224890764288323	0.612599058394135
SLCO2A1	Oligodendrocyte	chr3	parmigiano	387.0	0.251073882869242	0.3131854784295	0.626155144687039	0.523431937071315	0.419020117766266
SLCO2B1	Coding	chr11	Original	670.0	0.377799300629814	0.544539653980318	0.268796365849997	0.368790980196434	0.775516296960526
SLCO2B1	Coding	chr11	parmigiano	293.0	0.824330192659338	0.879969973668068	0.46946625404782	0.870809511024218	0.505095441530105
SLCO2B1	Microglia	chr11	Original	1307.0	0.999596485206538	0.823578180205503	0.950933985114121	0.557139621981561	0.948895885200572
SLCO2B1	Microglia	chr11	parmigiano	103.0	0.177442131813764	0.132614288273541	0.158011300560673	0.521513150195147	0.338460390925487
SLCO3A1	Astrocyte	chr15	Original	2047.0	0.940108088604342	0.905437338769101	0.116549029799185	0.581972869041374	0.332649870731874
SLCO3A1	Astrocyte	chr15	parmigiano	169.0	0.843028209582937	0.871073095249519	0.410216722097776	0.990948242209958	0.905889414289598
SLCO3A1	Coding	chr15	Original	677.0	0.676487876567959	0.781599634662914	0.205061532476764	0.664577323537144	0.447199131287259
SLCO3A1	Coding	chr15	parmigiano	361.0	0.61409043897214	0.820435395648554	0.255603562581286	0.794450975863517	0.648538319432196
SLCO3A1	Microglia	chr15	Original	1993.0	0.892255873566819	0.834452150715342	0.0833864283711959	0.613653701728206	0.217097099712889
SLCO3A1	Microglia	chr15	parmigiano	196.0	0.656136558761268	0.593946577969769	0.180748780312059	0.632288431376878	0.303403075838489
SLCO3A1	Neuron	chr15	Original	1891.0	0.699658622395213	0.781164123503091	0.103153931408053	0.578006410490631	0.233947123064666
SLCO3A1	Neuron	chr15	parmigiano	93.0	0.912073108338499	0.565423706778061	0.474445571076635	0.699881691832823	0.886852583117878
SLCO3A1	Oligodendrocyte	chr15	Original	1891.0	0.689908585739303	0.781164123503072	0.10315393140751	0.566706536045243	0.243407124663912
SLCO3A1	Oligodendrocyte	chr15	parmigiano	144.0	0.591900787776277	0.700370126730162	0.341814608670414	0.959116500807339	0.817961468159945
SLCO4A1	Astrocyte	chr20	Original	1275.0	0.255273232814932	0.090476449821511	0.805551714793855	0.871074866672379	0.429466899740337
SLCO4A1	Astrocyte	chr20	parmigiano	137.0	0.594649175327856	0.63357737758809	0.37719627628353	0.286659899846152	0.428147797204401
SLCO4A1	Coding	chr20	Original	653.0	0.170782984939538	0.0832911481796171	0.509583666898037	0.74423511179338	0.415754722919758
SLCO4A1	Coding	chr20	parmigiano	194.0	0.050344875693382	0.559930687347456	0.119719957243813	0.019586830648912	0.451379120497355
SLCO4A1	Microglia	chr20	Original	1669.0	0.246917963927323	0.0823928274236744	0.809774513178566	0.858976343314674	0.476973102280823
SLCO4A1	Microglia	chr20	parmigiano	251.0	0.164221817324164	0.23603544377672	0.314865010082996	0.317310041473797	0.466641033210967
SLCO4A1	Neuron	chr20	Original	1738.0	0.265923400892561	0.0898474532493323	0.962346717896568	0.875763604458874	0.477239370265928
SLCO4A1	Neuron	chr20	parmigiano	139.0	0.341963392058414	0.345838888896494	0.651550329039121	0.0840013267381399	0.664195500034923
SLCO4A1	Oligodendrocyte	chr20	Original	1878.0	0.372747889470367	0.131443280195169	0.870929618701942	0.871340821976257	0.601159796849214
SLCO4A1	Oligodendrocyte	chr20	parmigiano	280.0	0.343009785544864	0.049831655587804	0.788621964219872	0.471771693750569	0.280212685045434
SLCO4C1	Astrocyte	chr5	Original	1055.0	0.24525006389101	0.41910660839183	0.950004040607207	0.655202535180293	0.718231896871088
SLCO4C1	Astrocyte	chr5	parmigiano	251.0	0.0263392995849294	0.0176469810745079	0.872965708166361	0.405268989554585	0.401810374841934
SLCO4C1	Coding	chr5	Original	270.0	0.509805663731156	0.623520333076979	0.331152638055342	0.746662631894959	0.734037852386996
SLCO4C1	Coding	chr5	parmigiano	124.0	0.512794855838396	0.243266208747572	0.547404171857076	0.203411207596732	0.678537833479955
SLCO4C1	Microglia	chr5	Original	931.0	0.188481389722406	0.407720044165361	0.714696105319316	0.865464187531162	0.806325845720043
SLCO4C1	Microglia	chr5	parmigiano	197.0	0.0716608153855063	0.100375470170132	0.276467147573849	0.453361394152968	0.514943373614296
SLCO4C1	Neuron	chr5	Original	672.0	0.618684779293838	0.694615659059465	0.223590856888044	0.522895072728548	0.556079548979977
SLCO4C1	Neuron	chr5	parmigiano	70.0	0.562994775001711	0.293681654393936	0.773730523021858	0.931082840469455	0.629474948534979
SLCO4C1	Oligodendrocyte	chr5	Original	821.0	0.431685205753175	0.601515899493862	0.487378113582692	0.561555328732402	0.652035910158065
SLCO4C1	Oligodendrocyte	chr5	parmigiano	165.0	0.125469890689112	0.27687608524771	0.659294809158825	0.350859053752886	0.701415882576825
SLCO5A1	Astrocyte	chr8	Original	1238.0	0.160878281389604	0.114980258909911	0.381707262234708	0.725872776142554	0.586818013657516
SLCO5A1	Astrocyte	chr8	parmigiano	221.0	0.820573100774336	0.946954585642696	0.0747371081592861	0.900696607559515	0.481887304079393
SLCO5A1	Coding	chr8	Original	597.0	0.517450304191222	0.278576976917987	0.986614401305333	0.797057566807033	0.580078119744124
SLCO5A1	Coding	chr8	parmigiano	330.0	0.451709978194453	0.549935274786762	0.39025838844029	0.282723149974927	0.574763400004655
SLCO5A1	Neuron	chr8	Original	1196.0	0.155404216729483	0.112960165949864	0.312014724187562	0.691464249368813	0.570136903011833
SLCO5A1	Neuron	chr8	parmigiano	140.0	0.742924764186271	0.945698291004577	0.207335187190368	0.947472221055997	0.794917185402313
SLCO5A1	Oligodendrocyte	chr8	Original	1286.0	0.176152607551461	0.105293408883892	0.306034550766482	0.689834464489847	0.634614238117619
SLCO5A1	Oligodendrocyte	chr8	parmigiano	269.0	0.836031641817143	0.672104929737749	0.729191251581867	0.816908561583724	0.679409677553196
SLCO6A1	Coding	chr5	Original	169.0	0.234232029514538	0.342625679792322	0.092062110802671	0.309735558463051	0.258160107425942
SLCO6A1	Coding	chr5	parmigiano	67.0	0.917397624948069	0.751761148834622	0.247842702432567	0.826095385324725	0.629632138029733
SLF1	Astrocyte	chr5	Original	1199.0	0.746452335765958	0.719773242913879	0.689854098472042	0.822336210003585	0.898521616442057
SLF1	Astrocyte	chr5	parmigiano	175.0	0.791288606686497	0.717508882432981	0.899504037875669	0.814096901487226	0.36004494437129
SLF1	Coding	chr5	Original	638.0	0.894157239344474	0.573565344475725	0.896308743904516	0.918178026863232	0.79942146780335
SLF1	Coding	chr5	parmigiano	352.0	0.752767918830532	0.438920545998431	0.885537301860375	0.688316335909041	0.364201383513525
SLF1	Microglia	chr5	Original	1147.0	0.371202344341856	0.717188666677272	0.227548088116579	0.0524826572981683	0.208326427135923
SLF1	Microglia	chr5	parmigiano	239.0	0.416317182326604	0.429396402718332	0.516284233015324	0.509849470211532	0.36250341798115
SLF1	Neuron	chr5	Original	1048.0	0.818932837569518	0.719971378631918	0.557683764108009	0.155881717428183	0.784803907566469
SLF1	Neuron	chr5	parmigiano	102.0	0.30472222897621	0.5072320072183	0.695774789423319	0.101822178709823	0.233774134671081
SLF1	Oligodendrocyte	chr5	Original	1315.0	0.467933229173565	0.595517551239268	0.417474310907646	0.441067052776062	0.314580499721371
SLF1	Oligodendrocyte	chr5	parmigiano	286.0	0.651092608020941	0.728083572226958	0.627422008740525	0.715982876799163	0.446403049315097
SLF2	Astrocyte	chr10	Original	769.0	0.303455921324706	0.0441146307555608	0.758387262148939	0.244851727785646	0.100375585570737
SLF2	Astrocyte	chr10	parmigiano	183.0	0.260054988851361	0.111088765791863	0.718766208510897	0.565417168306313	0.24926426151651
SLF2	Coding	chr10	Original	419.0	0.180215557256401	0.0209336611396183	0.733773625538359	0.133529317350955	0.0329851750479991
SLF2	Coding	chr10	parmigiano	234.0	0.914168037998553	0.729424482354316	0.473666477455464	0.346823715733547	0.914004333180931
SLF2	Microglia	chr10	Original	1057.0	0.0683945627369398	0.0079749477163839	0.26284748876175	0.0288532362128683	0.0039361280332357
SLF2	Microglia	chr10	parmigiano	353.0	0.0248174180159304	0.0073675306238166	0.0535604994975764	0.0042505475489567	0.0012535131769039
SLF2	Neuron	chr10	Original	729.0	0.207300168586372	0.0223901745336746	0.642772890653491	0.361457004198635	0.0449734057684331
SLF2	Neuron	chr10	parmigiano	161.0	0.00187646119716	0.0004823122047157	0.799774550516962	0.285287877088533	0.0400506263574182
SLF2	Oligodendrocyte	chr10	Original	856.0	0.0518912568456107	0.0047500165855538	0.406771809706109	0.0104135163877688	0.0007937066137093
SLF2	Oligodendrocyte	chr10	parmigiano	288.0	0.0700560116071284	0.0310190784326202	0.0349673044752692	0.0294304535047381	0.007958925197076
SLFN11	Coding	chr17	Original	344.0	0.686990798777376	0.69151200410102	0.659529678829312	0.347557834389317	0.504492330634044
SLFN11	Coding	chr17	parmigiano	147.0	0.616905554922997	0.727612952702579	0.399493790235169	0.840020067079199	0.665820432872105
SLFN11	Microglia	chr17	Original	565.0	0.0576181868252532	0.235339960102952	0.36064249482486	0.188887376091562	0.247377173270704
SLFN11	Microglia	chr17	parmigiano	67.0	0.423814530688621	0.417011975956802	0.59494094937297	0.578312347233947	0.349898130604473
SLFN12	Coding	chr17	Original	167.0	0.866495222880529	0.961848517556699	0.946237932164372	0.676627414521389	0.938851565228942
SLFN12	Coding	chr17	parmigiano	56.0	0.556441158780074	0.605892934278866	0.882435854580318	0.363449009152941	0.434147267984299
SLFN12	Microglia	chr17	Original	622.0	0.280368843215171	0.268733252901267	0.648854415854121	0.34473389025205	0.341576276603992
SLFN12	Microglia	chr17	parmigiano	143.0	0.465474429197583	0.644845276968928	0.389279507972384	0.570942377349938	0.486870263203505
SLFN12L	Coding	chr17	Original	500.0	0.0614429197094873	0.0432629020214325	0.240768100573287	0.293580418540932	0.129335016345927
SLFN12L	Coding	chr17	parmigiano	208.0	0.0256070829647992	0.020879824851809	0.0069061224222226	0.20894890467088	0.0594693507607702
SLFN12L	Microglia	chr17	Original	1163.0	0.243915910391575	0.157436769832428	0.107359876053789	0.731326775905699	0.41143344941633
SLFN12L	Microglia	chr17	parmigiano	180.0	0.281028828588147	0.606237982145437	0.131747288505438	0.364107053421241	0.202870008722179
SLFN13	Coding	chr17	Original	509.0	0.866001890033224	0.98069712838452	0.725899934313546	0.943890190930495	0.670899453521299
SLFN13	Coding	chr17	parmigiano	218.0	0.66830298308663	0.781766427447726	0.962712114188013	0.958616027825866	0.857422100478914
SLFN13	Microglia	chr17	Original	1013.0	0.667893699458283	0.911895032847143	0.948610140344493	0.685811121557991	0.983071321538379
SLFN13	Microglia	chr17	parmigiano	215.0	0.397743839269291	0.786636537402559	0.228941940985851	0.352141335233927	0.175907588354387
SLFN14	Coding	chr17	Original	143.0	0.0060436433007793	0.083618828789024	0.76613250003817	0.0115542381534498	0.518980562703912
SLFN14	Coding	chr17	parmigiano	70.0	0.0018567585873057	0.001287266874692	0.0093203454972713	0.212271537082119	0.0947571905513949
SLFN14	Microglia	chr17	Original	631.0	0.239224816481332	0.565734819033906	0.648440137518312	0.845078931327782	0.891328219775475
SLFN14	Microglia	chr17	parmigiano	189.0	0.246109528773862	0.410031917509737	0.0649565499254796	0.735496971046244	0.276575787492976
SLFN5	Astrocyte	chr17	Original	1164.0	0.915074138576914	0.981631184751491	0.536153885235584	0.904533356528711	0.70457348692188
SLFN5	Astrocyte	chr17	parmigiano	298.0	0.0469599422764717	0.136514360266615	0.0132417360498759	0.0715500418102563	0.0280958809534207
SLFN5	Coding	chr17	Original	578.0	0.802462045654079	0.709849420046741	0.735495183805144	0.954123085650991	0.707142058039422
SLFN5	Coding	chr17	parmigiano	248.0	0.46247511578306	0.120485958149729	0.630915056779989	0.598725292004522	0.785538440222457
SLFN5	Microglia	chr17	Original	1032.0	0.89689464131188	0.980451494620586	0.894316506298677	0.992897457711511	0.999995522283812
SLFN5	Microglia	chr17	parmigiano	199.0	0.313538612589631	0.369342836772673	0.518410598429727	0.602241366333656	0.621638754816796
SLFN5	Neuron	chr17	Original	1119.0	0.71598833328217	0.985500914269764	0.350262198485355	0.404871604077941	0.438490391518048
SLFN5	Neuron	chr17	parmigiano	233.0	0.158375832471045	0.225313600789562	0.156950678867539	0.17821734959597	0.345024441635887
SLFN5	Oligodendrocyte	chr17	Original	1013.0	0.715216776306291	0.936753456362326	0.548044706006455	0.837373797222241	0.512103133948403
SLFN5	Oligodendrocyte	chr17	parmigiano	251.0	0.34648848989263	0.17746808585753	0.581673596396495	0.0999474565601093	0.26602129263858
SLFNL1	Coding	chr1	Original	428.0	0.925591839596194	0.612812089716422	0.768772901267825	0.861598841197298	0.478450788048889
SLFNL1	Coding	chr1	parmigiano	220.0	0.817681179803774	0.361429976038055	0.333510328499016	0.712605569455731	0.544826356899875
SLFNL1	Neuron	chr1	Original	782.0	0.762594725611434	0.765036502340852	0.444699101883227	0.517361417309671	0.353873091729188
SLFNL1	Neuron	chr1	parmigiano	97.0	0.0252530505776621	0.0941629291493618	0.0432498230917348	0.0213681811284776	0.0907446409932613
SLFNL1	Oligodendrocyte	chr1	Original	746.0	0.874811428910433	0.743103268886309	0.310461660431151	0.312377351548636	0.384946785518379
SLFNL1	Oligodendrocyte	chr1	parmigiano	212.0	0.789635390937071	0.32557499300728	0.880069145766624	0.932014997671682	0.60625298522103
SLIRP	Astrocyte	chr14	Original	1129.0	0.8780435826814	0.974128264230161	0.679439449696356	0.700695813496692	0.927423021258526
SLIRP	Astrocyte	chr14	parmigiano	343.0	0.964212664982214	0.98638983416019	0.834938444468791	0.434372248701847	0.566076557328403
SLIRP	Coding	chr14	Original	252.0	0.934801558593315	0.928138068430644	0.707330915715456	0.894864827974909	0.92667611576633
SLIRP	Coding	chr14	parmigiano	157.0	0.792982699669254	0.71468811598831	0.852569135570811	0.761222669320584	0.839431955655463
SLIRP	Microglia	chr14	Original	991.0	0.842639166997763	0.969242708423403	0.375233587287908	0.696416929352686	0.732435532506534
SLIRP	Microglia	chr14	parmigiano	301.0	0.933985931724833	0.958942962772004	0.330344064738545	0.437143955158901	0.549130541744767
SLIRP	Neuron	chr14	Original	1031.0	0.878626976763966	0.974278442089683	0.346132010788123	0.398674099655511	0.606485022253135
SLIRP	Neuron	chr14	parmigiano	219.0	0.907170351421518	0.784113283522028	0.809434701575543	0.338003061284782	0.229507186171956
SLIRP	Oligodendrocyte	chr14	Original	971.0	0.871141316425346	0.969799038209527	0.570982510225011	0.734612631700253	0.772578978342677
SLIRP	Oligodendrocyte	chr14	parmigiano	346.0	0.924327722601345	0.952207048354152	0.501612088824888	0.437076088684461	0.586496733139914
SLIT1	Astrocyte	chr10	Original	1813.0	0.976072199148338	0.804092483626594	0.980386574543175	0.152643052933807	0.834143539945847
SLIT1	Astrocyte	chr10	parmigiano	142.0	0.433719154477217	0.262580626022315	0.169405156831778	0.54617998089904	0.268785601232881
SLIT1	Coding	chr10	Original	697.0	0.585279583831548	0.885147488652688	0.303379337264134	0.306442991741209	0.291436160190035
SLIT1	Coding	chr10	parmigiano	335.0	0.672861387551209	0.450204939026566	0.565445826159764	0.827822628066811	0.609885997143581
SLIT1	Neuron	chr10	Original	1822.0	0.381421981411836	0.829331360783241	0.698404864800698	0.245982874501745	0.762107395831735
SLIT1	Neuron	chr10	parmigiano	115.0	0.381382483354143	0.264622808213001	0.677313786678265	0.738749431651486	0.391860951697634
SLIT1	Oligodendrocyte	chr10	Original	2071.0	0.619531464445859	0.828409479581782	0.742342407404015	0.631729134060726	0.907740866636359
SLIT1	Oligodendrocyte	chr10	parmigiano	217.0	0.373879150124618	0.284094207849748	0.502725150196275	0.685018389688731	0.63467816676555
SLIT2	Astrocyte	chr4	Original	2157.0	0.777798890704025	0.472292679416312	0.751749461936932	0.266691673131162	0.39831162892324
SLIT2	Astrocyte	chr4	parmigiano	221.0	0.458985212368155	0.678378643710235	0.866462707397662	0.176088688134858	0.880783256212512
SLIT2	Coding	chr4	Original	656.0	0.894640860337902	0.95616937876973	0.895722219883061	0.791570041918789	0.930018749719388
SLIT2	Coding	chr4	parmigiano	398.0	0.874606267054052	0.942558556614834	0.99079110528839	0.748932418527589	0.893107990088775
SLIT2	Microglia	chr4	Original	1632.0	0.856919337883117	0.783224742429748	0.745341472815868	0.867909998399282	0.909712703326593
SLIT2	Microglia	chr4	parmigiano	220.0	0.838147855439127	0.926764216584892	0.63517861291986	0.914662845997442	0.886278526269554
SLIT2	Neuron	chr4	Original	1595.0	0.860801438675608	0.728862793628387	0.758311319713483	0.878071794862123	0.873602618366576
SLIT2	Neuron	chr4	parmigiano	144.0	0.730477158607131	0.715520806199012	0.46830919004754	0.464010819194265	0.525101851588827
SLIT2	Oligodendrocyte	chr4	Original	1633.0	0.873432965058755	0.584003762413356	0.604392646521903	0.88778298320666	0.681896786664471
SLIT2	Oligodendrocyte	chr4	parmigiano	203.0	0.648488616681375	0.846573741004338	0.469291565447031	0.669207118994255	0.806309322795667
SLIT3	Astrocyte	chr5	Original	3486.0	0.913061642533935	0.955304886575213	0.831241961605284	0.437073619389098	0.802272068590486
SLIT3	Astrocyte	chr5	parmigiano	179.0	0.771528883221621	0.382261242704389	0.938032645987758	0.72108770989847	0.566079025691681
SLIT3	Coding	chr5	Original	1444.0	0.922691428212319	0.988791748406242	0.661878160517932	0.988927057103653	0.77316496781741
SLIT3	Coding	chr5	parmigiano	652.0	0.542343854331989	0.427094095702301	0.921038131865586	0.755090212114177	0.636245520300785
SLIT3	Neuron	chr5	Original	3285.0	0.9003504777239	0.938288518821703	0.979115667133894	0.350746774745792	0.74284725309211
SLIT3	Neuron	chr5	parmigiano	110.0	0.929887579925134	0.334716406536314	0.891867412995583	0.301734946802425	0.505072062555979
SLIT3	Oligodendrocyte	chr5	Original	3552.0	0.926391886536961	0.931662765832357	0.764121559150064	0.349527059147869	0.763880582458987
SLIT3	Oligodendrocyte	chr5	parmigiano	177.0	0.260684838414919	0.402306266068165	0.81534971578825	0.257018239290225	0.6051955700427
SLITRK1	Astrocyte	chr13	Original	345.0	0.0011603468342489	0.822824408027857	0.470803026713513	0.480355297936201	0.986550024670741
SLITRK1	Astrocyte	chr13	parmigiano	189.0	0.0013554093207823	0.64668182284784	0.590785712201163	0.533533384645999	0.974685810059685
SLITRK1	Coding	chr13	Original	325.0	0.0015474537996709	0.822994469131891	0.414930291549576	0.353977947814778	0.889867404919961
SLITRK1	Coding	chr13	parmigiano	263.0	0.0017712253667125	0.709322029039077	0.642299735411593	0.399612141573781	0.99852065744101
SLITRK1	Neuron	chr13	Original	378.0	0.0014603806066801	0.868077788457636	0.477421227644836	0.494262429727285	0.930482034353865
SLITRK1	Neuron	chr13	parmigiano	183.0	0.0017069853499097	0.656893348749176	0.608023752797243	0.467246052601911	0.926312579781287
SLITRK1	Oligodendrocyte	chr13	Original	349.0	0.0013293354519585	0.826690194772009	0.457800785156753	0.434022578392704	0.919877293153395
SLITRK1	Oligodendrocyte	chr13	parmigiano	257.0	0.0014007933048864	0.632886012029596	0.477698821836242	0.462343711126605	0.85834657331777
SLITRK3	Astrocyte	chr3	Original	653.0	0.650959665819403	0.83898420809596	0.569338889887621	0.583217272482398	0.67056253942905
SLITRK3	Astrocyte	chr3	parmigiano	149.0	0.675751796855106	0.569820524999646	0.717448892940197	0.420350485516299	0.856375281655025
SLITRK3	Coding	chr3	Original	308.0	0.578428634562549	0.445794334807018	0.648583771789813	0.426309685714749	0.744985035358732
SLITRK3	Coding	chr3	parmigiano	217.0	0.500583297694077	0.531255249402528	0.448729523446269	0.387434949910924	0.559598590303924
SLITRK3	Microglia	chr3	Original	968.0	0.518159705681777	0.710986633102759	0.44762941613814	0.605587957541111	0.657404178293049
SLITRK3	Microglia	chr3	parmigiano	254.0	0.56746764819802	0.354116780122341	0.479360124959771	0.448183445584233	0.598010184432499
SLITRK3	Neuron	chr3	Original	598.0	0.669696467082455	0.82408643463377	0.382326741331012	0.579750582676947	0.493967338402107
SLITRK3	Neuron	chr3	parmigiano	132.0	0.638350493174201	0.588311310292836	0.645676922314435	0.439412678943561	0.754785692212114
SLITRK3	Oligodendrocyte	chr3	Original	652.0	0.699792642098694	0.802065773983722	0.437461691542466	0.592019558314872	0.52366768763104
SLITRK3	Oligodendrocyte	chr3	parmigiano	204.0	0.609459533930774	0.599236729151473	0.773582508184364	0.464922547484054	0.558626885802495
SLITRK5	Astrocyte	chr13	Original	1571.0	0.451010552468	0.76552814611847	0.236574684867904	0.775922613018733	0.691094869929987
SLITRK5	Astrocyte	chr13	parmigiano	118.0	0.718996948118986	0.91328941581532	0.187855885065823	0.958945823258594	0.812768863746827
SLITRK5	Coding	chr13	Original	1220.0	0.477931503400163	0.786062240169051	0.128549816524463	0.70652514908409	0.422150867665922
SLITRK5	Coding	chr13	parmigiano	556.0	0.576786455941096	0.261225374478904	0.92467949628631	0.603345033101343	0.22503908551602
SLITRK5	Microglia	chr13	Original	1497.0	0.386696289716719	0.761171469030111	0.437454404809609	0.700985297357308	0.727624249508875
SLITRK5	Microglia	chr13	parmigiano	101.0	0.662062161725504	0.279999837465471	0.839482560764956	0.617303968822025	0.30069359727011
SLITRK5	Neuron	chr13	Original	1558.0	0.651195264630841	0.79996760043785	0.236661828116125	0.6430265010638	0.747054694749189
SLITRK5	Neuron	chr13	parmigiano	102.0	0.446708170376486	0.486825677938267	0.605292013037703	0.46972543189972	0.231139113856062
SLITRK5	Oligodendrocyte	chr13	Original	1582.0	0.561464064694662	0.782496843328877	0.195131832655921	0.641477139204056	0.758945166019608
SLITRK5	Oligodendrocyte	chr13	parmigiano	191.0	0.465120851544753	0.473122294230928	0.261200036795873	0.296894484254553	0.0921155617427754
SLITRK6	Coding	chr13	Original	227.0	0.518933424901547	0.380366510631757	0.735924481742457	0.888000573106246	0.537215919890813
SLITRK6	Coding	chr13	parmigiano	145.0	0.130805746940644	0.432882123394481	0.0332756258505001	0.788001503681167	0.581915916843087
SLK	Astrocyte	chr10	Original	798.0	0.636085318099613	0.796254616068123	0.788530175008856	0.9852974588692	0.999993271972105
SLK	Astrocyte	chr10	parmigiano	153.0	0.80376498687353	0.592475986390167	0.731723086956779	0.542522456147291	0.395742476504746
SLK	Coding	chr10	Original	402.0	0.210314298965083	0.355918408175274	0.718376458219766	0.934389980274899	0.9559080125149
SLK	Coding	chr10	parmigiano	206.0	0.140625375354401	0.509636331191837	0.549258345166008	0.317941600357819	0.587946712193071
SLK	Microglia	chr10	Original	871.0	0.753714871664757	0.818062704013632	0.785629147852228	0.983020314636432	0.965726842128962
SLK	Microglia	chr10	parmigiano	161.0	0.806810955000479	0.883661491056857	0.872479641922514	0.959491331100254	0.969138240116878
SLK	Neuron	chr10	Original	843.0	0.999423614890775	0.666900931949135	0.999987953456089	0.945838456523023	0.878446778821658
SLK	Neuron	chr10	parmigiano	102.0	0.736953384816269	0.547836236870968	0.518690561282373	0.0732728531180399	0.648543690603683
SLK	Oligodendrocyte	chr10	Original	888.0	0.0001116449396768	0.521117376306793	0.965460110535855	0.800511746724671	0.836948568660401
SLK	Oligodendrocyte	chr10	parmigiano	122.0	0.889167236006193	0.76552534270988	0.663123625951091	0.966003418445323	0.874449150345314
SLMAP	Astrocyte	chr3	Original	1507.0	0.941416480291203	0.47847376618946	0.884218620430687	0.487891379666356	0.628109344944789
SLMAP	Astrocyte	chr3	parmigiano	170.0	0.977480979447855	0.994937840015529	0.542215875029261	0.986829131028013	0.969585684908599
SLMAP	Coding	chr3	Original	760.0	0.284396034628427	0.546907710644666	0.315433538133794	0.358287598542758	0.510572760485474
SLMAP	Coding	chr3	parmigiano	428.0	0.218481927906849	0.199378627225	0.0598038866076825	0.431288666099289	0.141071673068971
SLN	Coding	chr11	Original	51.0	0.852516922462133	0.9167735019869	0.700097447238527	0.917694627572626	0.899761427388296
SLN	Coding	chr11	parmigiano	25.0	0.808633061286342	0.587901587947412	0.90673794925631	0.619675183388756	0.557516501406427
SLN	Neuron	chr11	Original	505.0	0.857897240673403	0.602454201047927	0.239099357688057	0.991058838230138	0.708006730444683
SLN	Neuron	chr11	parmigiano	25.0	0.698267362212582	0.81780081546338	0.565462642704102	0.76502143681849	0.615568502816657
SLPI	Coding	chr20	Original	32.0	0.758639394527869	0.9460399225345	0.201821004256051	0.722260055383592	0.415747330528756
SLPI	Coding	chr20	parmigiano	16.0	0.669253094794754	0.715893741825424	0.603019556504961	0.486137338276096	0.50099970293685
SLPI	Microglia	chr20	Original	300.0	0.43261543499594	0.288315311369943	0.397838179846017	0.908441580435193	0.478992715605985
SLPI	Microglia	chr20	parmigiano	93.0	0.251799332325627	0.317963547800246	0.109092563870732	0.874353001097933	0.403889946363457
SLTM	Astrocyte	chr15	Original	840.0	0.167597143393442	0.0670712782393373	0.689596907293369	0.769826851191802	0.379018689791367
SLTM	Astrocyte	chr15	parmigiano	221.0	0.406115746060503	0.479867412374813	0.122055917415178	0.292755229799143	0.0556203797516159
SLTM	Coding	chr15	Original	415.0	0.125747001817861	0.106803226771449	0.379536144072041	0.588792493647246	0.325222610827819
SLTM	Coding	chr15	parmigiano	272.0	0.643405532323222	0.106774604046477	0.9020575355787	0.533188170810816	0.414871317786427
SLTM	Microglia	chr15	Original	950.0	0.227131983170238	0.0897762323084737	0.790727791225806	0.743861789823053	0.426009326240103
SLTM	Microglia	chr15	parmigiano	317.0	0.175803866677285	0.119589645051196	0.340562813693854	0.640739071943429	0.425612839472662
SLTM	Neuron	chr15	Original	824.0	0.352708192291642	0.233906930379875	0.884817022276078	0.728657474855583	0.62563905835098
SLTM	Neuron	chr15	parmigiano	179.0	0.918275372214369	0.949654450418716	0.832770031422571	0.813081513168444	0.718740296752419
SLTM	Oligodendrocyte	chr15	Original	860.0	0.04560943075067	0.0149571436931504	0.415622985965491	0.592682709484448	0.179525374251757
SLTM	Oligodendrocyte	chr15	parmigiano	302.0	0.113036047332861	0.0584008983033441	0.358196293335349	0.666724180638057	0.230732585252263
SLU7	Astrocyte	chr5	Original	709.0	0.423653993433548	0.790375838170175	0.761154278662726	0.838726832435898	0.94965894224803
SLU7	Astrocyte	chr5	parmigiano	243.0	0.256223171977572	0.246724179040941	0.336825082316069	0.896812779362121	0.781063744853785
SLU7	Coding	chr5	Original	248.0	0.838782434755622	0.932844441896832	0.212507724035274	0.976576557616144	0.899544590638483
SLU7	Coding	chr5	parmigiano	131.0	0.281343678363557	0.459358514005377	0.296607467575196	0.36970009003554	0.633811011983126
SLU7	Microglia	chr5	Original	679.0	0.782931550000233	0.875814933074172	0.500139753758808	0.865269877543809	0.211595299503616
SLU7	Microglia	chr5	parmigiano	182.0	0.810713794400865	0.763527752999929	0.635814994358092	0.818422921772914	0.811044004047243
SLU7	Neuron	chr5	Original	883.0	0.774124473463052	0.863147672157634	0.959926794733776	0.93734365164456	0.865943888632977
SLU7	Neuron	chr5	parmigiano	153.0	0.477711041436144	0.476411570994242	0.457199618568027	0.886202902261846	0.798315809027048
SLU7	Oligodendrocyte	chr5	Original	729.0	0.29335301732015	0.795177399697221	0.307509930122171	0.755764460782244	0.565209430310994
SLU7	Oligodendrocyte	chr5	parmigiano	278.0	0.262167864870439	0.37113231335353	0.0678835775000236	0.879943745097348	0.544526280433004
SLURP1	Coding	chr8	Original	36.0	0.58399679627754	0.770533451731165	0.489806079676404	0.67000422307499	0.446633765512546
SLURP1	Coding	chr8	parmigiano	12.0	0.294714591333842	0.278030826666595	0.216459290250561	0.971309503278778	1.0
SLURP1	Microglia	chr8	Original	670.0	0.111249437495674	0.0177927315728444	0.500113217768472	0.432302689543626	0.54722923545882
SLURP1	Microglia	chr8	parmigiano	88.0	0.683149724162205	0.748002948612324	0.296348658279697	0.509003887126535	0.779324040719345
SLURP2	Coding	chr8	Original	86.0	0.822166008285404	0.816086687589937	0.497745613885892	0.424580595375258	0.792262418505382
SLURP2	Coding	chr8	parmigiano	32.0	0.803374619934857	0.818875772331193	0.331365671166623	0.861471752723372	0.512534519524797
SLX1A	Coding	chr16	Original	128.0	0.717504817672457	0.264901844498005	0.685411529225636	0.47559497529815	0.285476221130651
SLX1A	Coding	chr16	parmigiano	113.0	0.861340500764183	0.379815159186371	0.564850555967656	0.510846572762939	0.35945227693432
SLX1B	Coding	chr16	Original	33.0	0.827236289024309	0.961870793358754	0.302422949501443	0.914071974293264	0.654058497516717
SLX1B	Coding	chr16	parmigiano	28.0	0.623260202227667	0.705257318976975	0.242265945207111	0.726768887628637	0.274010783693317
SLX4	Astrocyte	chr16	Original	1293.0	0.893216272351016	0.908867898388242	0.721425871426443	0.893578630562142	0.674728459385613
SLX4	Astrocyte	chr16	parmigiano	167.0	0.222963161196788	0.132993534734744	0.638313853422308	0.90663413394629	0.593653926916374
SLX4	Coding	chr16	Original	662.0	0.484457540971898	0.730691518900263	0.425935119703299	0.435404972704318	0.384216364876111
SLX4	Coding	chr16	parmigiano	233.0	0.184977746672487	0.223643521464552	0.129141316778453	0.638021378673489	0.337682988257878
SLX4	Microglia	chr16	Original	1335.0	0.728207061981886	0.888273963787613	0.760728426860915	0.733539179100557	0.794400353269711
SLX4	Microglia	chr16	parmigiano	244.0	0.522761740352388	0.681070719487838	0.49165920730524	0.902529293496122	0.816872568647008
SLX4	Neuron	chr16	Original	1268.0	0.746272421812015	0.887749174710765	0.609269604663716	0.926155606999647	0.654986506740268
SLX4	Neuron	chr16	parmigiano	120.0	0.375849047409042	0.203775630387422	0.517076066090963	0.977714783641408	0.697043316930632
SLX4	Oligodendrocyte	chr16	Original	1442.0	0.517191484619733	0.686573813821047	0.518676409567508	0.543131456865331	0.553358001697616
SLX4	Oligodendrocyte	chr16	parmigiano	327.0	0.477687341283836	0.595096641487815	0.682567195679417	0.566525345057855	0.482033633650537
SLX4IP	Astrocyte	chr20	Original	1149.0	0.970724581741308	0.419816420413155	0.466628665693571	0.38121652765831	0.371454621641026
SLX4IP	Astrocyte	chr20	parmigiano	171.0	0.143108261534754	0.247137270434394	0.674950328440422	0.0782848801667341	0.288678665231116
SLX4IP	Coding	chr20	Original	441.0	0.20410311028154	0.420718009097236	0.106801667380382	0.0836542193331277	0.126408041601825
SLX4IP	Coding	chr20	parmigiano	249.0	0.222098544176693	0.592683772788454	0.799212655817868	0.0769677050722237	0.896365911429447
SLX4IP	Microglia	chr20	Original	1153.0	0.696184340384565	0.350997047826942	0.918479758848103	0.391136785582367	0.40805136131369
SLX4IP	Microglia	chr20	parmigiano	163.0	0.887478201037374	0.786327643281748	0.514599760472505	0.10932918608728	0.697232774339769
SLX4IP	Neuron	chr20	Original	1069.0	0.605013503922973	0.277608714931467	0.758275996246583	0.265589488531932	0.392934509239581
SLX4IP	Neuron	chr20	parmigiano	81.0	0.0451234889415122	0.0349988672324705	0.399882584353535	0.0375820098345527	0.115314042713593
SLX4IP	Oligodendrocyte	chr20	Original	1027.0	0.907409458291007	0.367817543407705	0.8610244706561	0.413189892622191	0.387819434922431
SLX4IP	Oligodendrocyte	chr20	parmigiano	121.0	0.96706996567068	0.611082882893843	0.557669793267165	0.0771368415833483	0.696665058079274
SLX9	Coding	chr21	Original	116.0	0.38620183680747	0.439760616713	0.608360545400937	0.880402593050786	0.831186335197387
SLX9	Coding	chr21	parmigiano	36.0	0.862647611617734	0.778832147561447	0.909421638099622	0.715912918345754	0.815882480869954
SMAD1	Astrocyte	chr4	Original	858.0	0.0533064529649399	0.242226978233824	0.0015752624164154	0.530636028120567	0.0697305677917951
SMAD1	Astrocyte	chr4	parmigiano	121.0	0.588270244098834	0.44778743608131	0.123150702311911	0.46251657576228	0.135256531618729
SMAD1	Coding	chr4	Original	410.0	0.0458398614579556	0.242561295824418	0.00326541132047	0.561954837311133	0.122531373112515
SMAD1	Coding	chr4	parmigiano	205.0	0.517458153551175	0.374814631358746	0.746905254958476	0.842221036034911	0.520703090224332
SMAD1	Microglia	chr4	Original	1097.0	0.0672906506601247	0.0472860516442259	0.0043409343284652	0.558055950896116	0.120165869479377
SMAD1	Microglia	chr4	parmigiano	236.0	0.0558624064973636	0.0410842494350859	0.209106328513189	0.387003424911761	0.157316998566094
SMAD1	Neuron	chr4	Original	880.0	0.0213471657679616	0.246445460987285	0.0006699187960722	0.394975857724284	0.0436690794631248
SMAD1	Neuron	chr4	parmigiano	99.0	0.299247562529945	0.547577781971952	0.113381585539587	0.302496658687719	0.122600285412637
SMAD1	Oligodendrocyte	chr4	Original	853.0	0.0486542711647349	0.24221452746772	0.0014514025892929	0.508464339341764	0.0668294403764716
SMAD1	Oligodendrocyte	chr4	parmigiano	155.0	0.77719043360955	0.869599671182544	0.195356260744896	0.735918238361189	0.266031868328538
SMAD2	Astrocyte	chr18	Original	2773.0	0.662807149986863	0.314150123002516	0.742168808939518	0.75979073313054	0.522972336196158
SMAD2	Astrocyte	chr18	parmigiano	161.0	0.162520822237484	0.0924738758909283	0.0791094555309194	0.233099548141775	0.0513039106531658
SMAD2	Coding	chr18	Original	2430.0	0.674017919911967	0.28569629073591	0.798109016315767	0.784602602538215	0.438408731045382
SMAD2	Coding	chr18	parmigiano	983.0	0.199328557340114	0.0452429541988137	0.510370408363229	0.227876908748818	0.411263700265127
SMAD2	Microglia	chr18	Original	2814.0	0.637301563775835	0.274557838944305	0.675653133139967	0.813619941933331	0.481327699379455
SMAD2	Microglia	chr18	parmigiano	169.0	0.22276167673644	0.114224491805885	0.153594116137914	0.175807901292788	0.0855661516509687
SMAD2	Neuron	chr18	Original	2779.0	0.626055870988574	0.323819105683615	0.75607342653405	0.401882231339431	0.499885573869478
SMAD2	Neuron	chr18	parmigiano	111.0	0.112844474708757	0.0655638813834683	0.158270988762892	0.0632196311156298	0.0794431205504293
SMAD2	Oligodendrocyte	chr18	Original	2792.0	0.911837011301182	0.337239059367935	0.726698047246897	0.685390844367724	0.551714956871062
SMAD2	Oligodendrocyte	chr18	parmigiano	154.0	0.209767988334604	0.105758527489308	0.148421157617959	0.266091517480602	0.0804847798016205
SMAD3	Astrocyte	chr15	Original	1576.0	0.939410973678774	0.0723945399522729	0.201788521773262	0.281937689496091	0.101751979725016
SMAD3	Astrocyte	chr15	parmigiano	188.0	0.884002233146934	0.927152392107557	0.5575355608707	0.989523819968363	1.0
SMAD3	Coding	chr15	Original	684.0	0.974340213360726	0.339990298426386	0.700721927054283	0.752184224187188	0.461683424074379
SMAD3	Coding	chr15	parmigiano	347.0	0.371881724422422	0.13332563514506	0.778418902422708	0.799867740838987	0.430798121323091
SMAD3	Microglia	chr15	Original	1487.0	0.942828611841645	0.104118392435686	0.104441152411603	0.226953445635946	0.0543700557672159
SMAD3	Microglia	chr15	parmigiano	206.0	0.847616353919453	0.926305852385877	0.206393924790069	0.971439708377873	0.746643431761062
SMAD3	Neuron	chr15	Original	1681.0	0.957449630529751	0.144321999168549	0.277048733318485	0.229503545219903	0.168376291525497
SMAD3	Neuron	chr15	parmigiano	175.0	0.571219719887095	0.601807931420989	0.141576568772383	0.97628080900217	0.559644783887633
SMAD3	Oligodendrocyte	chr15	Original	1667.0	0.950271625682984	0.168371597520329	0.130013603179427	0.297349411567847	0.0837530525657656
SMAD3	Oligodendrocyte	chr15	parmigiano	289.0	0.888825038674426	0.521699562645008	0.989132767879528	0.580987298957906	0.507136694442025
SMAD4	Astrocyte	chr18	Original	1266.0	0.873413857647308	0.807921578947232	0.768538303826652	0.612831037376573	0.618693385349828
SMAD4	Astrocyte	chr18	parmigiano	215.0	0.558673753747143	0.494404436580244	0.930074791079507	0.550097382562891	0.642912573203814
SMAD4	Coding	chr18	Original	692.0	0.886956168368753	0.82632661689459	0.416407678972696	0.507726340457879	0.521950673615344
SMAD4	Coding	chr18	parmigiano	407.0	0.416152844839309	0.399353461223688	0.372450685686093	0.704699544381774	0.476665053286962
SMAD4	Microglia	chr18	Original	1391.0	0.878397286913359	0.871110989366608	0.916641857157378	0.703474084618594	0.774927338733369
SMAD4	Microglia	chr18	parmigiano	266.0	0.262819762313198	0.484629620938171	0.681523749878669	0.191716487908986	0.785037189382615
SMAD4	Neuron	chr18	Original	1277.0	0.858974422055035	0.75663001526901	0.548330094182909	0.708711309439031	0.559135666646746
SMAD4	Neuron	chr18	parmigiano	179.0	0.572729019350443	0.59014500887553	0.297517384049578	0.975797197213993	0.771449544350971
SMAD4	Oligodendrocyte	chr18	Original	1277.0	0.876382712895197	0.806578964484263	0.817523292831423	0.638708645469952	0.678486386040585
SMAD4	Oligodendrocyte	chr18	parmigiano	298.0	0.474931510027055	0.594116082248042	0.745863286189971	0.461230267115141	0.702820121047825
SMAD5	Astrocyte	chr5	Original	699.0	0.826007653916713	0.875339143266307	0.649446298288296	0.913058345160695	0.825241535151274
SMAD5	Astrocyte	chr5	parmigiano	109.0	0.796659598275224	0.880394699233345	0.372249423973178	0.702725001112217	0.418400741724088
SMAD5	Coding	chr5	Original	472.0	0.810759268411589	0.895996438560953	0.493626266750008	0.751555946697105	0.892036135223664
SMAD5	Coding	chr5	parmigiano	295.0	0.748525764812315	0.304254943036962	0.499702332116531	0.397442224159634	0.395552487490486
SMAD5	Microglia	chr5	Original	602.0	0.53474567002212	0.436528660753635	0.358038953332596	0.322987629964994	0.276225049139788
SMAD5	Microglia	chr5	parmigiano	134.0	0.863800283549216	0.955085360382386	0.263390536291071	0.566609942292897	0.447903277892737
SMAD5	Neuron	chr5	Original	603.0	0.491970566694244	0.436686818144094	0.359318456906939	0.24023553016078	0.280855775726007
SMAD5	Neuron	chr5	parmigiano	81.0	0.131768914508783	0.574486552260304	0.109163713845676	0.340540106162517	0.245694930752454
SMAD5	Oligodendrocyte	chr5	Original	636.0	0.645909869673164	0.317036114421501	0.609338529090576	0.0827091477425996	0.165201932357946
SMAD5	Oligodendrocyte	chr5	parmigiano	133.0	0.849518966999661	0.939043177781518	0.354219137849462	0.822660082912825	0.501010028223853
SMAD6	Astrocyte	chr15	Original	1165.0	0.0916980717943616	0.0678832634911708	0.0867058180127556	0.256822050514588	0.306432383473077
SMAD6	Astrocyte	chr15	parmigiano	139.0	0.894991283562651	0.342379743017111	0.839146008124986	0.575812979887282	0.439935011262625
SMAD6	Coding	chr15	Original	680.0	0.057310481838575	0.0243831206262606	0.0780540373552625	0.222426939675539	0.185230754900903
SMAD6	Coding	chr15	parmigiano	315.0	0.0121802880974253	0.0079914818899296	0.0029812234622941	0.0686704396323404	0.0165135727041633
SMAD6	Microglia	chr15	Original	1224.0	0.129079759994623	0.0842970320815208	0.127873042838601	0.320028381422421	0.315593908887595
SMAD6	Microglia	chr15	parmigiano	130.0	0.407065677247656	0.282107010265438	0.355861569464635	0.610098270801391	0.329837420942881
SMAD7	Astrocyte	chr18	Original	1111.0	0.804589411576256	0.250197743207794	0.180600504989085	0.34988010589167	0.20165970224848
SMAD7	Astrocyte	chr18	parmigiano	253.0	0.129006401677874	0.176377249006383	0.219373971935331	0.0282351232943568	0.12427566760699
SMAD7	Coding	chr18	Original	365.0	0.245774226080527	0.0937176823239299	0.102870811549483	0.458169661887589	0.180575846445352
SMAD7	Coding	chr18	parmigiano	195.0	0.250112958835208	0.167687409518852	0.295554386848456	0.63838380358333	0.343985662377316
SMAD7	Microglia	chr18	Original	970.0	0.688446350953231	0.457479994764639	0.129457903269459	0.827685676890127	0.218553254482881
SMAD7	Microglia	chr18	parmigiano	157.0	0.813884722146073	0.536759209628202	0.843047257554559	0.70763749025323	0.606763091854886
SMAD7	Neuron	chr18	Original	1174.0	0.644490040870198	0.488363813056338	0.16710409624218	0.817801956312598	0.307558701852856
SMAD7	Neuron	chr18	parmigiano	152.0	0.730326491089318	0.85613913502809	0.53842149512834	0.877662919475749	0.930724271309229
SMAD7	Oligodendrocyte	chr18	Original	1028.0	0.325948355686347	0.248917854396124	0.189843321441995	0.50202136825132	0.19077546726575
SMAD7	Oligodendrocyte	chr18	parmigiano	233.0	0.158759804130116	0.0732243892474161	0.355700573496009	0.224453603477588	0.0822446663432518
SMAD9	Astrocyte	chr13	Original	1077.0	0.715658022242789	0.703336506516383	0.727050070369094	0.556828995757882	0.712472900432621
SMAD9	Astrocyte	chr13	parmigiano	188.0	0.884678973540743	0.664959383144965	0.938460532485633	0.965427895322496	0.999940490821136
SMAD9	Coding	chr13	Original	392.0	0.782391816767722	0.654033820789962	0.241802748476859	0.879816065850281	0.555024863614887
SMAD9	Coding	chr13	parmigiano	194.0	0.718784801664375	0.622562371900656	0.848620396977188	0.780016081687686	0.812297838938449
SMAD9	Microglia	chr13	Original	1388.0	0.252790110346562	0.503911045105325	0.422756694249768	0.0897147361090826	0.191700498338254
SMAD9	Microglia	chr13	parmigiano	248.0	0.193764106930672	0.419565685399456	0.183658276050415	0.145953991263539	0.165562137057058
SMAD9	Neuron	chr13	Original	1206.0	0.565876656123536	0.679271670509592	0.667988376589427	0.543441517972118	0.655494964382825
SMAD9	Neuron	chr13	parmigiano	93.0	0.468563996104686	0.278145224781782	0.847984330882623	0.973185330200386	0.691221605148064
SMAD9	Oligodendrocyte	chr13	Original	1334.0	0.458916783685494	0.495760196742874	0.587881379419259	0.368117664669	0.509778757080796
SMAD9	Oligodendrocyte	chr13	parmigiano	288.0	0.780417885396141	0.891021661857762	0.396519433864568	0.80019522374638	0.401332292924404
SMAGP	Astrocyte	chr12	Original	818.0	0.993174215516122	0.602111311863194	0.142137928921134	0.300812335257529	0.45277268527562
SMAGP	Astrocyte	chr12	parmigiano	248.0	0.924817836751674	0.856068104303607	0.861504797608857	0.78339814344351	0.439535124774915
SMAGP	Coding	chr12	Original	233.0	0.181341102901162	0.423597889092819	0.657707207167579	0.137315379200255	0.689590914244632
SMAGP	Coding	chr12	parmigiano	148.0	0.126269474559181	0.185233994083131	0.915364015575602	0.155343339015868	0.318293458941001
SMAGP	Microglia	chr12	Original	805.0	0.354441762510765	0.667512322374335	0.695839566456754	0.236410974938232	0.954501806025316
SMAGP	Microglia	chr12	parmigiano	297.0	0.396370838021989	0.503556888703221	0.579640226533158	0.212255769129292	0.48673067887957
SMAGP	Neuron	chr12	Original	872.0	0.319484119449408	0.50312311843933	0.152238655941185	0.273943892110814	0.396767524230884
SMAGP	Neuron	chr12	parmigiano	221.0	0.719276317443784	0.782996823091308	0.415656066636572	0.621778096121709	0.430672812072118
SMAGP	Oligodendrocyte	chr12	Original	795.0	0.229206447392327	0.195862089641357	0.309482409840207	0.286368561582381	0.695983512265713
SMAGP	Oligodendrocyte	chr12	parmigiano	265.0	0.673064716598336	0.651163814571769	0.848094297753829	0.222997087583797	0.705674001529865
SMAP1	Astrocyte	chr6	Original	1311.0	0.843766864315541	0.821221240211155	0.463919503464373	0.555542212752359	0.644951720436147
SMAP1	Astrocyte	chr6	parmigiano	170.0	0.546600210000067	0.378172657468937	0.779493363218697	0.477261775219595	0.598613845854292
SMAP1	Coding	chr6	Original	471.0	0.876710258537896	0.77699223732501	0.699170482697443	0.404680861286278	0.525554868916187
SMAP1	Coding	chr6	parmigiano	274.0	0.677114372452452	0.839922782456656	0.567221737177133	0.252569087025168	0.535138677979156
SMAP1	Microglia	chr6	Original	1259.0	0.776404016636223	0.623548314415934	0.467230240111995	0.767686280011212	0.646323889759446
SMAP1	Microglia	chr6	parmigiano	195.0	0.497582760560634	0.730784661434112	0.198624350320316	0.399750339739039	0.34855617975047
SMAP1	Neuron	chr6	Original	1115.0	0.887475028178497	0.865302146224111	0.501273480426281	0.525719236476058	0.708692021138764
SMAP1	Neuron	chr6	parmigiano	95.0	0.768057509441816	0.621578458661961	0.46973890494203	0.438485745234641	0.581432418466616
SMAP1	Oligodendrocyte	chr6	Original	1149.0	0.888676157205804	0.750096405940341	0.654683849269031	0.579727560575321	0.711363284607308
SMAP1	Oligodendrocyte	chr6	parmigiano	170.0	0.756391625811355	0.846748289678795	0.631735293909091	0.522914933668986	0.724765531201002
SMAP2	Astrocyte	chr1	Original	917.0	0.982556117350285	0.638196272027095	0.131330095873164	0.565451027451576	0.183991077097367
SMAP2	Astrocyte	chr1	parmigiano	165.0	0.382862957910279	0.318819942724379	0.458688615285307	0.608449831599242	0.36353221545959
SMAP2	Coding	chr1	Original	195.0	0.105360038433494	0.169420797503251	0.647696225149016	0.135459456948183	0.303957594356257
SMAP2	Coding	chr1	parmigiano	102.0	0.771368914967002	0.588791959399642	0.237997840180226	0.616019939100187	0.704702495357777
SMAP2	Microglia	chr1	Original	637.0	0.0851233169379164	0.303914977260001	0.10647137628664	0.4373584849644	0.161590563877202
SMAP2	Microglia	chr1	parmigiano	118.0	0.63724656952546	0.660728062940024	0.866052176547898	0.789473758828591	0.764484914386269
SMAP2	Neuron	chr1	Original	904.0	0.201898774478834	0.309962568724164	0.112337621180054	0.543625457088354	0.19930132452086
SMAP2	Neuron	chr1	parmigiano	62.0	0.193885951486479	0.268906623367823	0.435100068807267	0.874295882806503	0.832404110437897
SMAP2	Oligodendrocyte	chr1	Original	814.0	0.687717246713559	0.346896116055339	0.0971521859790727	0.223177757126649	0.142728289829991
SMAP2	Oligodendrocyte	chr1	parmigiano	172.0	0.787275202217726	0.701725394297601	0.376349016487466	0.406702891308331	0.285615265511999
SMARCA2	Astrocyte	chr9	Original	2124.0	0.82802654439564	0.725254026903349	0.754864357378089	0.389855283203324	0.75160936842579
SMARCA2	Astrocyte	chr9	parmigiano	420.0	0.920043693924251	0.782884113266894	0.955728950064869	0.71329156480923	0.257204479171738
SMARCA2	Coding	chr9	Original	1214.0	0.95547595924985	0.960211074048986	0.845399268460718	0.855367694843301	0.937508381608332
SMARCA2	Coding	chr9	parmigiano	783.0	0.549732133781654	0.838327978261839	0.181088391941385	0.388246935488651	0.205835703900415
SMARCA2	Microglia	chr9	Original	2124.0	0.740300507546547	0.725254026903394	0.754864357376859	0.316066610262385	0.725409302779846
SMARCA2	Microglia	chr9	parmigiano	481.0	0.611756844235663	0.742253147014588	0.709280016482603	0.249913920520276	0.137567005376995
SMARCA2	Neuron	chr9	Original	2124.0	0.810892936551245	0.725254026903396	0.754864357374576	0.341066593605515	0.716421490991688
SMARCA2	Neuron	chr9	parmigiano	323.0	0.779074280919863	0.551264108815832	0.887399330447093	0.740255484799258	0.348369897226737
SMARCA2	Oligodendrocyte	chr9	Original	2124.0	0.786597583636546	0.725254026903397	0.754864357374575	0.403020910171397	0.750900146401852
SMARCA2	Oligodendrocyte	chr9	parmigiano	512.0	0.503750444265083	0.740321639129789	0.659922740576095	0.0691753533164797	0.13277218587055
SMARCA4	Coding	chr19	Original	1065.0	0.33457947650367	0.291319681449831	0.107739286018987	0.464288557623847	0.377070397989056
SMARCA4	Coding	chr19	parmigiano	511.0	0.0953044949366531	0.0441816353435932	0.0685010296405753	0.402418776547035	0.0887546743796955
SMARCA5	Astrocyte	chr4	Original	800.0	0.350614519663409	0.189191604203753	0.214893500795433	0.583894347881529	0.342348744937443
SMARCA5	Astrocyte	chr4	parmigiano	147.0	0.873317367070942	0.308488851750559	0.086272140386657	0.66424732022677	0.250261829996325
SMARCA5	Coding	chr4	Original	387.0	0.308716210157592	0.250838905098648	0.281045707324304	0.743748509529804	0.235789022003157
SMARCA5	Coding	chr4	parmigiano	208.0	0.774073593794359	0.385340318422063	0.255929631648571	0.911087843575953	0.502769619562919
SMARCA5	Microglia	chr4	Original	779.0	0.315666027428033	0.179482245099545	0.230649726718751	0.521046910237157	0.384498498358609
SMARCA5	Microglia	chr4	parmigiano	107.0	0.899935602842657	0.287242117820286	0.767442038306346	0.881384989250287	0.659919818687507
SMARCA5	Neuron	chr4	Original	807.0	0.843597249947999	0.180278969508824	0.455333606369881	0.551957170402403	0.369124024851012
SMARCA5	Neuron	chr4	parmigiano	84.0	0.230738159830996	0.220340258469726	0.134537625851599	0.646726611935813	0.204461488513894
SMARCA5	Oligodendrocyte	chr4	Original	784.0	0.316115389582994	0.166674155880624	0.442970597042341	0.587192489333487	0.254075842151058
SMARCA5	Oligodendrocyte	chr4	parmigiano	139.0	0.935770877594105	0.629671347258509	0.511201505011658	0.853297587119255	0.739535884422423
SMARCAD1	Astrocyte	chr4	Original	718.0	0.996632512422786	0.999668237880217	0.488412711024311	0.667399207654296	0.470392385833598
SMARCAD1	Astrocyte	chr4	parmigiano	139.0	0.751858205833617	0.849017319001136	0.804667004513474	0.945332970714658	0.703071316483922
SMARCAD1	Coding	chr4	Original	283.0	0.983377888826808	0.996966664526235	0.767276724080099	0.475747495965983	0.690975166025045
SMARCAD1	Coding	chr4	parmigiano	187.0	0.821417121810655	0.577027764226398	0.710900109738178	0.115877448762158	0.262504195423502
SMARCAD1	Microglia	chr4	Original	717.0	0.996668569850826	0.999672092955576	0.474402090523812	0.647071696970445	0.451988386977346
SMARCAD1	Microglia	chr4	parmigiano	168.0	0.758135525636978	0.846869308835607	0.810686740315101	0.856851313428889	0.941386279441789
SMARCAD1	Neuron	chr4	Original	594.0	0.997589966241922	0.99988704658981	0.541156074614478	0.685324314379104	0.742353241972279
SMARCAD1	Neuron	chr4	parmigiano	101.0	0.965132828132727	0.841653270365871	0.380011757149757	0.712920563747282	0.839283602541418
SMARCAD1	Oligodendrocyte	chr4	Original	630.0	0.991096178335272	0.998517988461809	0.466009252305659	0.645458318524718	0.614229196034879
SMARCAD1	Oligodendrocyte	chr4	parmigiano	132.0	0.757286861096916	0.83826438410937	0.768545757415296	0.65347066667563	0.964829476436157
SMARCAL1	Astrocyte	chr2	Original	878.0	0.114175816020122	0.130785868001237	0.0466960089042483	0.812055245208576	0.202994685965998
SMARCAL1	Astrocyte	chr2	parmigiano	95.0	0.840580103443387	0.691357485534877	0.306429787563201	0.575734148225922	0.378820152983963
SMARCAL1	Coding	chr2	Original	325.0	0.138796261302847	0.223195242726426	0.577006514783675	0.833878204517767	0.796487212128821
SMARCAL1	Coding	chr2	parmigiano	168.0	0.876108407643657	0.655105553075654	0.398904684700119	0.472009608637695	0.630186194585874
SMARCAL1	Microglia	chr2	Original	817.0	0.107034780919711	0.129720034567651	0.0452855698143684	0.785883286893807	0.242037774768525
SMARCAL1	Microglia	chr2	parmigiano	110.0	0.869557474724985	0.746452496386994	0.98162773838478	0.539839986901551	0.922711113623906
SMARCAL1	Neuron	chr2	Original	858.0	0.898805845024363	0.141011616768734	0.0140558889801506	0.424081821625525	0.0515255604292272
SMARCAL1	Neuron	chr2	parmigiano	96.0	0.852136832889025	0.744229101958015	0.619008089646314	0.713849053247017	0.688578602580316
SMARCAL1	Oligodendrocyte	chr2	Original	814.0	0.103803782263011	0.128812033873726	0.0445918685475027	0.801712610882697	0.23922458494873
SMARCAL1	Oligodendrocyte	chr2	parmigiano	118.0	0.841450022407335	0.723506312469628	0.387189327909363	0.823324996076894	0.592533993759483
SMARCB1	Astrocyte	chr22	Original	1703.0	0.862256228014564	0.408301389232179	0.057417491201998	0.656440104270283	0.114834040936303
SMARCB1	Astrocyte	chr22	parmigiano	267.0	0.366800213339026	0.107519326626121	0.866365114727406	0.763370694251772	0.437105634528938
SMARCB1	Coding	chr22	Original	1084.0	0.344836362552809	0.751590549344761	0.277211042830332	0.843403611284338	0.335017148734459
SMARCB1	Coding	chr22	parmigiano	479.0	0.144158439390715	0.114622832024812	0.305700142790731	0.147649371205708	0.127591934632779
SMARCB1	Microglia	chr22	Original	1928.0	0.0338140643638383	0.135283965848716	0.0736316660821612	0.024829701782993	0.254322564721584
SMARCB1	Microglia	chr22	parmigiano	365.0	0.0148071662743077	0.0077124377226476	0.196025004942364	0.0226257426862351	0.0045681825110264
SMARCB1	Neuron	chr22	Original	1582.0	0.134399033478241	0.203172203561205	0.117730382823665	0.159683446053878	0.284405175213076
SMARCB1	Neuron	chr22	parmigiano	154.0	0.060592401927703	0.0459895329744659	0.299500365971732	0.159642824384708	0.219908803063716
SMARCB1	Oligodendrocyte	chr22	Original	1755.0	0.0214674058097547	0.203870245969599	0.0117772395759213	0.0502238940471869	0.0425817489173472
SMARCB1	Oligodendrocyte	chr22	parmigiano	351.0	0.0089706162232875	0.0072764545706059	0.0137283606567408	0.0192567948729161	0.0052715915289329
SMARCC1	Astrocyte	chr3	Original	1417.0	0.517009282950382	0.68374322632787	0.309081513584747	0.003192801765684	0.0437344529888551
SMARCC1	Astrocyte	chr3	parmigiano	153.0	0.847348258682764	0.845147022048301	0.988187497743434	0.175904194830388	0.753380674153512
SMARCC1	Coding	chr3	Original	434.0	0.0632615202943817	0.316115789379829	0.85257720040592	0.0954663604856245	0.333128740251446
SMARCC1	Coding	chr3	parmigiano	169.0	0.0137812861200737	0.0085482068539471	0.052232174266371	0.0363000867824275	0.018406967083431
SMARCC1	Microglia	chr3	Original	1418.0	0.574818264210385	0.65721056991434	0.380079107944323	0.0132124547977145	0.0605187140160871
SMARCC1	Microglia	chr3	parmigiano	153.0	0.891791649666701	0.972972869791449	0.519721526197561	0.185745299989967	0.392776776163164
SMARCC1	Neuron	chr3	Original	1416.0	0.670556787665741	0.799372038014342	0.334579977075281	0.0054620126623297	0.0485544218689888
SMARCC1	Neuron	chr3	parmigiano	95.0	0.762324674292528	0.710493570713074	0.516450756336308	0.225323050738288	0.348453345579517
SMARCC1	Oligodendrocyte	chr3	Original	1473.0	0.662739525515597	0.669806134330925	0.360830193705523	0.007684943769425	0.0671798355581831
SMARCC1	Oligodendrocyte	chr3	parmigiano	175.0	0.626358872608422	0.566493358437639	0.3495738751358	0.0530227139264806	0.13618611042455
SMARCC2	Astrocyte	chr12	Original	1089.0	0.954535453006258	0.90694979904127	0.986539746559992	0.910745370416855	0.810082692753355
SMARCC2	Astrocyte	chr12	parmigiano	346.0	0.971671597006115	0.910350398768331	0.778509915237094	0.786139630449156	0.952471304888817
SMARCC2	Coding	chr12	Original	488.0	0.684283662394938	0.864831756860375	0.715793123972334	0.736619660224223	0.547289876673491
SMARCC2	Coding	chr12	parmigiano	284.0	0.666638685931905	0.837730875972356	0.41307626039149	0.659105517456388	1.0
SMARCC2	Microglia	chr12	Original	1116.0	0.885244215590695	0.860416997219645	0.740826311355505	0.831612398877519	0.932251401915308
SMARCC2	Microglia	chr12	parmigiano	390.0	0.926359757488528	0.887456176095475	0.571801462381585	0.867028115456316	0.852115467026846
SMARCC2	Neuron	chr12	Original	1107.0	0.920170883214153	0.908278823748505	0.975059568850907	0.903431608822177	0.876138375268074
SMARCC2	Neuron	chr12	parmigiano	229.0	0.991004157068957	0.703713421518656	0.818480958443115	0.755888768488392	0.857848602304773
SMARCC2	Oligodendrocyte	chr12	Original	1355.0	0.819048602194299	0.935974000522064	0.787731709415675	0.906809506690304	0.845553522717264
SMARCC2	Oligodendrocyte	chr12	parmigiano	603.0	0.606504123940308	0.785846305111484	0.394449843087962	0.751688316479173	0.557312550009303
SMARCD1	Astrocyte	chr12	Original	477.0	0.376616262081659	0.150265047711736	0.522775256543386	0.769975949600007	0.409654523429359
SMARCD1	Astrocyte	chr12	parmigiano	104.0	0.99417546093275	0.14621711639288	0.247618030485011	0.629272691128195	0.354616183218417
SMARCD1	Coding	chr12	Original	258.0	0.0995974164808685	0.165385126770751	0.728446213927859	0.769194928469265	0.442760454589977
SMARCD1	Coding	chr12	parmigiano	155.0	0.0525738485903237	0.0693168373027918	0.429771774620993	0.705828505211122	0.239033749832892
SMARCD1	Microglia	chr12	Original	544.0	0.103377538194575	0.0442917247163265	0.12122648285637	0.632948389979281	0.281763147787635
SMARCD1	Microglia	chr12	parmigiano	134.0	0.459832151226935	0.652857029314053	0.190462454549334	0.56255225072914	0.395592277957423
SMARCD1	Neuron	chr12	Original	653.0	0.14584782031176	0.0357172433906227	0.469450397456497	0.201074979315711	0.0598364416591748
SMARCD1	Neuron	chr12	parmigiano	89.0	0.560059374764876	0.553775967208929	0.406746775301785	0.737643282148868	0.433598315650043
SMARCD1	Oligodendrocyte	chr12	Original	662.0	0.356083640866876	0.123498601040727	0.958214309640017	0.664165391258079	0.417618903403624
SMARCD1	Oligodendrocyte	chr12	parmigiano	144.0	0.503614257077379	0.244216317151187	0.592762539705632	0.525161767305374	0.337344535709601
SMARCD2	Astrocyte	chr17	Original	604.0	0.832828889590794	0.488576466338305	0.508777619589675	0.836467184380248	0.451688308492731
SMARCD2	Astrocyte	chr17	parmigiano	245.0	0.826639540314875	0.936371667679616	0.430443326767013	0.805209781905309	0.666351694258911
SMARCD2	Coding	chr17	Original	191.0	0.706485463839813	0.2940791539666	0.822977150127474	0.785225044459956	0.313512413790757
SMARCD2	Coding	chr17	parmigiano	124.0	0.475256722612836	0.363095475215964	0.536313888560011	0.39272182154318	0.350985820097511
SMARCD2	Microglia	chr17	Original	871.0	0.531281882824533	0.151731687770773	0.336965864827745	0.911277117870524	0.323844580644395
SMARCD2	Microglia	chr17	parmigiano	378.0	0.525674973329662	0.766417170114605	0.46885872026515	0.92678348957321	0.638791704105408
SMARCD2	Neuron	chr17	Original	896.0	0.567525997573779	0.218935158933379	0.539055535793869	0.922316451403139	0.455177184269354
SMARCD2	Neuron	chr17	parmigiano	335.0	0.493651243029102	0.572060194201808	0.907438016141223	0.34278303703237	0.863072311577211
SMARCD2	Oligodendrocyte	chr17	Original	822.0	0.519721682756595	0.143505804957974	0.566380182658972	0.866281025994476	0.260249874658164
SMARCD2	Oligodendrocyte	chr17	parmigiano	381.0	0.36616686711117	0.701204800490339	0.256795563414968	0.859962423297505	0.55406720820763
SMARCD3	Astrocyte	chr7	Original	1002.0	0.118776397468541	0.242412985838804	0.370237036482341	0.518101113345558	0.628953179241516
SMARCD3	Astrocyte	chr7	parmigiano	257.0	0.141810763293325	0.224612004435459	0.343099246603506	0.240326029005087	0.420353905269808
SMARCD3	Coding	chr7	Original	293.0	0.777092657168304	0.897960497289028	0.433388300998122	0.350153046631636	0.909717387551721
SMARCD3	Coding	chr7	parmigiano	193.0	0.630456976493435	0.906393028614811	0.121134917359172	0.20674506968536	0.28862350094727
SMARCD3	Microglia	chr7	Original	919.0	0.937233297406815	0.298868568352001	0.998769305766151	0.487164911899571	0.83503117535133
SMARCD3	Microglia	chr7	parmigiano	218.0	0.533222059792844	0.682407180693954	0.611258605629731	0.456188767101033	0.798342963612296
SMARCD3	Neuron	chr7	Original	925.0	0.906321969590647	0.274366228114311	0.34070675108718	0.505706690046127	0.729653892640759
SMARCD3	Neuron	chr7	parmigiano	146.0	0.249130770565832	0.133768819052972	0.64815686858189	0.212855367949715	0.265815831138497
SMARCD3	Oligodendrocyte	chr7	Original	1008.0	0.416045699889861	0.384314539322035	0.736214915689592	0.458643641967337	0.782238717537029
SMARCD3	Oligodendrocyte	chr7	parmigiano	331.0	0.182799214751923	0.227506611263095	0.242582335034847	0.505498039271011	0.595552428501179
SMARCE1	Astrocyte	chr17	Original	1259.0	0.0690404397279314	0.29785972302125	0.634686773716443	0.0294283317613446	0.674381010535686
SMARCE1	Astrocyte	chr17	parmigiano	162.0	0.0271728571748686	0.0204254693080222	0.0460563639966802	0.0649709291198521	0.0157118970254834
SMARCE1	Coding	chr17	Original	892.0	0.850324365181253	0.641115383909881	0.946363479022286	0.974283724895679	0.98270533509883
SMARCE1	Coding	chr17	parmigiano	372.0	0.930214395588055	0.247848243568681	0.713555239169248	0.555717313511083	0.54530152480843
SMARCE1	Microglia	chr17	Original	1059.0	0.158437016747363	0.418503115684035	0.984545086747001	0.177505007636834	0.818851534269017
SMARCE1	Microglia	chr17	parmigiano	185.0	0.0303642300291629	0.0240005050670657	0.028578447019527	0.096998404553487	0.0212114033663469
SMARCE1	Neuron	chr17	Original	1217.0	0.147835356859277	0.36456104812516	0.49662197392458	0.192519184834753	0.780791422223662
SMARCE1	Neuron	chr17	parmigiano	144.0	0.0259816991820208	0.0248028280187194	0.0391825182788452	0.11807397301815	0.021776020756605
SMARCE1	Oligodendrocyte	chr17	Original	1050.0	0.205590167926228	0.418089296405834	0.970405015434376	0.154740962080437	0.815970606512731
SMARCE1	Oligodendrocyte	chr17	parmigiano	188.0	0.0394821204943492	0.0208087330492917	0.0456341716399288	0.132367919655792	0.0203004238297166
SMC1B	Astrocyte	chr22	Original	901.0	0.0257601809546717	0.0132217372268143	0.144251901327303	0.0094300948179019	0.0227714646892547
SMC1B	Astrocyte	chr22	parmigiano	117.0	0.708727395819904	0.753545542164227	0.747013036524046	0.52760011143041	0.488600330879343
SMC1B	Coding	chr22	Original	170.0	0.805912779930706	0.871389930945303	0.706174075817014	0.737297316983109	0.905765658062914
SMC1B	Coding	chr22	parmigiano	100.0	0.936103885902427	0.912150137328652	0.981361296143115	0.989953203709941	0.958199950753683
SMC1B	Microglia	chr22	Original	823.0	0.0753722837619972	0.0669526019588852	0.620419828604492	0.0099067126214386	0.133689123020988
SMC1B	Microglia	chr22	parmigiano	110.0	0.488274413660656	0.394818955258213	0.157205435639828	0.743718654066036	0.378057116949338
SMC1B	Neuron	chr22	Original	897.0	0.0750826822763495	0.0725122345736224	0.188968847994417	0.0071370960465438	0.0614208810699303
SMC1B	Neuron	chr22	parmigiano	86.0	0.960853702940748	0.757411299475102	0.631351686486765	0.466800590365634	0.123434245991513
SMC2	Astrocyte	chr9	Original	594.0	0.683015160757562	0.690323250377926	0.608844610153777	0.601944943222908	0.628602160560293
SMC2	Astrocyte	chr9	parmigiano	98.0	0.999653243104907	0.199038756782859	0.305217891348926	0.501415468328488	0.677371293012707
SMC2	Coding	chr9	Original	328.0	0.715619347151484	0.741326275448752	0.459516370618089	0.878287397759575	0.355274214825621
SMC2	Coding	chr9	parmigiano	209.0	0.412076167074555	0.302674899856809	0.439160365227564	0.925727798199518	0.70297447199748
SMC2	Microglia	chr9	Original	687.0	0.776871319292177	0.716924532484849	0.734535435130492	0.90459363095389	0.689985358266373
SMC2	Microglia	chr9	parmigiano	157.0	0.618174726160386	0.572380834899714	0.479419957939834	0.858694681620837	0.744488240857349
SMC2	Neuron	chr9	Original	682.0	0.729255060695312	0.735499271645242	0.933963337920553	0.935991902604085	0.741230497134392
SMC2	Neuron	chr9	parmigiano	90.0	0.903145194880057	0.238709845146593	0.231308030812273	0.650046499110012	0.743649399823211
SMC2	Oligodendrocyte	chr9	Original	629.0	0.681941124859622	0.58226695153225	0.638640356354909	0.893476532106075	0.551170297850763
SMC2	Oligodendrocyte	chr9	parmigiano	123.0	0.880866009333088	0.93178081526884	0.779871901786771	0.904670015710992	0.846945889567863
SMC3	Astrocyte	chr10	Original	1170.0	0.781062090866109	0.817855525626367	0.601652254345496	0.490352711791456	0.20054364918817
SMC3	Astrocyte	chr10	parmigiano	404.0	0.919976188843616	0.96725501851568	0.309890918658239	0.746604552195493	0.578466930547486
SMC3	Coding	chr10	Original	131.0	0.787958686219572	0.481349932088213	0.717559037680457	0.845728500483951	0.35056896402819
SMC3	Coding	chr10	parmigiano	74.0	0.8455637263882	0.924776290574845	0.612128476972662	0.715696168406877	0.913016779119366
SMC3	Microglia	chr10	Original	716.0	0.585614356766464	0.501942513086824	0.59965721004044	0.885836768164818	0.858289559420154
SMC3	Microglia	chr10	parmigiano	241.0	0.554898541779421	0.276082060991186	0.654217695720744	0.734132950570129	0.289298156953067
SMC3	Neuron	chr10	Original	1124.0	0.812633763461298	0.779194019968566	0.976204766654287	0.920320579643476	0.687447436783879
SMC3	Neuron	chr10	parmigiano	235.0	0.434434287506009	0.824231387290228	0.174333616255525	0.182239136416979	0.408908712346532
SMC3	Oligodendrocyte	chr10	Original	1620.0	0.826106396767641	0.752205545488094	0.447327554769076	0.596726625886791	0.185016950870733
SMC3	Oligodendrocyte	chr10	parmigiano	716.0	0.512441033291146	0.657794783573468	0.233412293529077	0.455365079052316	0.0848762179768772
SMC4	Astrocyte	chr3	Original	999.0	0.770232936089422	0.791434689282037	0.902615325017717	0.813422269215251	0.894977051043567
SMC4	Astrocyte	chr3	parmigiano	273.0	0.634336333836257	0.178895953417741	0.474458253010569	0.536333201669314	0.293712597639732
SMC4	Coding	chr3	Original	545.0	0.526229072044674	0.494952191732077	0.651662169613069	0.782152307577147	0.564198831845697
SMC4	Coding	chr3	parmigiano	377.0	0.877685870093714	0.738986576447536	0.510167839935028	0.858448206439448	0.898566727593687
SMC4	Microglia	chr3	Original	989.0	0.739207543168921	0.787974350918913	0.946347006472323	0.708329074899764	0.81705710461627
SMC4	Microglia	chr3	parmigiano	385.0	0.654639020806625	0.399698106913613	0.704440014112142	0.55989228199071	0.485530915270197
SMC4	Neuron	chr3	Original	1199.0	0.730047436681215	0.809780350394895	0.875924709256203	0.907990095951652	0.939239291687811
SMC4	Neuron	chr3	parmigiano	248.0	0.413308298022577	0.788639971569012	0.050679774760841	0.574740792593722	0.22785435665283
SMC4	Oligodendrocyte	chr3	Original	988.0	0.549356094808159	0.546123499393852	0.967778356255899	0.730830615972408	0.88727684041358
SMC4	Oligodendrocyte	chr3	parmigiano	396.0	0.940745512423633	0.181697160683257	0.583694179711029	0.946127438464809	0.669842650003612
SMC6	Astrocyte	chr2	Original	1610.0	0.278388422329855	0.207369937444117	0.930974351205751	0.685171057928603	0.720047487060697
SMC6	Astrocyte	chr2	parmigiano	186.0	0.462409389726847	0.638333908574686	0.0768076452060442	0.993002105923578	0.981065465106073
SMC6	Coding	chr2	Original	1079.0	0.120620188349973	0.425128443448967	0.613619294201053	0.52586620285612	0.772779990153716
SMC6	Coding	chr2	parmigiano	545.0	0.762152857371571	0.655070995333465	0.323163902829898	0.945431383220255	0.932110516702582
SMC6	Microglia	chr2	Original	1610.0	0.224859548556772	0.207369937444116	0.930974351205751	0.706514406393597	0.704320825902256
SMC6	Microglia	chr2	parmigiano	226.0	0.325489942141028	0.752229797572379	0.0260431496458602	0.889291547999303	1.0
SMC6	Neuron	chr2	Original	1610.0	0.181135700160888	0.207369937444116	0.930974351205751	0.708665639724377	0.71417560414698
SMC6	Neuron	chr2	parmigiano	155.0	0.872769169190042	0.513091837814193	0.276507652441685	0.850309546928573	0.92600793538246
SMC6	Oligodendrocyte	chr2	Original	1610.0	0.213149504427259	0.207369937444118	0.930974351205751	0.714805546199533	0.713749367608975
SMC6	Oligodendrocyte	chr2	parmigiano	263.0	0.23963998444761	0.861654858628403	0.0194428585423828	0.840881117188715	0.771867386304552
SMCHD1	Astrocyte	chr18	Original	1301.0	0.224943425763288	0.567216049084566	0.155563934061819	0.457203355309255	0.569362767419588
SMCHD1	Astrocyte	chr18	parmigiano	254.0	0.952920491164894	0.394923961183505	0.98354812112519	0.977499996219444	0.907622698523547
SMCHD1	Coding	chr18	Original	575.0	0.494219141084771	0.549323960128501	0.32820248923967	0.580848593816367	0.388292335991688
SMCHD1	Coding	chr18	parmigiano	351.0	0.488312278358591	0.290845335411228	0.786353439350007	0.725571286382405	0.471099619446284
SMCHD1	Microglia	chr18	Original	1450.0	0.157518730449102	0.492632099949471	0.098742683319707	0.549555364967169	0.389435150089688
SMCHD1	Microglia	chr18	parmigiano	307.0	0.949721426653222	0.320565374358903	0.835388311975901	0.285447708654841	0.794614387408444
SMCHD1	Neuron	chr18	Original	1262.0	0.155134323027145	0.515148896285535	0.0604380624389103	0.391746639566957	0.268308230924647
SMCHD1	Neuron	chr18	parmigiano	181.0	0.379540959861375	0.302439490749699	0.95113066870615	0.339176420064266	0.819694842756087
SMCHD1	Oligodendrocyte	chr18	Original	1216.0	0.171604240662637	0.519515216866249	0.0615300733066548	0.403076797962219	0.26872011754996
SMCHD1	Oligodendrocyte	chr18	parmigiano	258.0	0.649341033077864	0.268256826933981	0.995755006150542	0.505203372624628	0.745678383611134
SMCO1	Coding	chr3	Original	93.0	0.817255299279511	0.876980082426865	0.506328047160793	0.869571491965842	0.768685315432458
SMCO1	Coding	chr3	parmigiano	48.0	0.695721248369639	0.707131656871184	0.81443935722255	0.584979273078596	0.731098698073816
SMCO2	Coding	chr12	Original	171.0	0.889245128343896	0.949831939351354	0.747529574260695	0.883310024484108	0.84640941993289
SMCO2	Coding	chr12	parmigiano	74.0	0.870563864701626	0.832794173033915	0.618868634960836	0.866720442012583	0.898992380698653
SMCO3	Coding	chr12	Original	138.0	0.416120639849174	0.86462397146626	0.198663608873054	0.312934597252138	0.822838689289163
SMCO3	Coding	chr12	parmigiano	77.0	0.394891335849518	0.178488952225648	0.303960676315737	0.361418043682548	0.216385752907194
SMCO4	Astrocyte	chr11	Original	743.0	0.7508139558307	0.756111748844217	0.898500074705665	0.989343440838543	0.999395014776472
SMCO4	Astrocyte	chr11	parmigiano	142.0	0.90267484954051	0.762430553642104	0.712009995932655	0.941408523124445	0.855053250075826
SMCO4	Coding	chr11	Original	112.0	0.442536741083339	0.486828187202529	0.21591245860706	0.935747310627269	0.714751310626171
SMCO4	Coding	chr11	parmigiano	58.0	0.685394129144041	0.338973712148583	0.211406233945392	0.916455892275638	0.689842206363016
SMCO4	Microglia	chr11	Original	551.0	0.885843581158888	0.809345798748556	0.99217166994225	0.996057378844674	0.993150597113335
SMCO4	Microglia	chr11	parmigiano	94.0	0.088189064671257	0.236027960570781	0.136560012484716	0.505068744861589	0.614099106762177
SMCO4	Neuron	chr11	Original	841.0	0.841244987935442	0.796023326811658	0.790415656785408	0.989015061197478	0.870422677276722
SMCO4	Neuron	chr11	parmigiano	87.0	0.239553854783247	0.202975592204754	0.594326105846705	0.51348824801281	0.565449941657634
SMCO4	Oligodendrocyte	chr11	Original	945.0	0.859707219292207	0.879764861730546	0.897326360772691	0.989126487681759	0.926313180893017
SMCO4	Oligodendrocyte	chr11	parmigiano	282.0	0.807066786423786	0.706872981191878	0.651982571212807	0.956957650982802	0.913680845274562
SMCP	Coding	chr1	Original	38.0	0.248966873263905	0.173484384032994	0.38333839766373	0.0292887178235601	0.538926591419795
SMCP	Coding	chr1	parmigiano	19.0	0.0021299131935617	0.0041251456686546	0.0009097078006968	0.0013235097809482	0.0004543833698041
SMCR8	Astrocyte	chr17	Original	912.0	0.266119682188857	0.320200753271634	0.294316667171489	0.356449245939428	0.390749241124133
SMCR8	Astrocyte	chr17	parmigiano	196.0	0.237452954377333	0.204681824560423	0.658792347511294	0.264412163237512	0.210141264009942
SMCR8	Coding	chr17	Original	477.0	0.220899112851376	0.190299567603341	0.638957413571244	0.303410462032956	0.281478065383648
SMCR8	Coding	chr17	parmigiano	234.0	0.278294564915086	0.468209232230404	0.0552455634528719	0.575267678663108	0.153363154033624
SMCR8	Microglia	chr17	Original	976.0	0.181582274118507	0.173502518662015	0.202041605858573	0.182283105994232	0.264546898302237
SMCR8	Microglia	chr17	parmigiano	282.0	0.42270613395164	0.339764528293443	0.436321356625668	0.325622207680365	0.351988253266123
SMCR8	Neuron	chr17	Original	712.0	0.333926854378541	0.197657232718369	0.236286861795342	0.210119312347603	0.236067395474014
SMCR8	Neuron	chr17	parmigiano	102.0	0.678596398102541	0.838563247850456	0.702772679459	0.666143449820653	0.26927286276917
SMCR8	Oligodendrocyte	chr17	Original	994.0	0.244614939746418	0.255994629789023	0.200926614724386	0.353228319312866	0.326401143641847
SMCR8	Oligodendrocyte	chr17	parmigiano	275.0	0.517475420206768	0.578421597154614	0.597639917303929	0.605522189922458	0.432344777217311
SMDT1	Astrocyte	chr22	Original	335.0	0.836863612182303	0.765575540548	0.387102936690305	0.633684722561257	0.345710272157596
SMDT1	Astrocyte	chr22	parmigiano	108.0	0.0235122095834679	0.0197182914133226	0.0437080118037434	0.0519176196356577	0.0150358383627244
SMDT1	Coding	chr22	Original	102.0	0.868226460617246	0.457430300283737	0.588738796143575	0.752451945283582	0.566219197806154
SMDT1	Coding	chr22	parmigiano	45.0	0.935364046105286	0.960983180910081	0.813697079450975	0.616163936474849	0.764129068177079
SMDT1	Microglia	chr22	Original	413.0	0.667339566056977	0.57256258776591	0.116087187167143	0.413788300841664	0.30911555739608
SMDT1	Microglia	chr22	parmigiano	114.0	0.0274429239658426	0.0344280430369821	0.0224546074205748	0.0669132007118736	0.0361654401600869
SMDT1	Neuron	chr22	Original	332.0	0.839261322206858	0.759737290528022	0.363200352242559	0.613871812860512	0.374724270771663
SMDT1	Neuron	chr22	parmigiano	69.0	0.884164757224294	0.762311352646743	0.513658652358623	0.500189716929494	0.27334128889478
SMDT1	Oligodendrocyte	chr22	Original	318.0	0.697983912497072	0.569914327841345	0.205302120709236	0.268604305532756	0.154846746528712
SMDT1	Oligodendrocyte	chr22	parmigiano	109.0	0.174918018167815	0.28046994991423	0.258721543477047	0.119418846282842	0.316125201009813
SMG1	Astrocyte	chr16	Original	1799.0	0.69855689455379	0.898092454288859	0.798709861816277	0.657497146807948	0.894278568113286
SMG1	Astrocyte	chr16	parmigiano	265.0	0.864939664634343	0.745445569327929	0.470751210742037	0.627698429751458	0.601921659259404
SMG1	Coding	chr16	Original	1509.0	0.781495795434371	0.939171891571796	0.57603923462597	0.94215154349324	0.999514478944037
SMG1	Coding	chr16	parmigiano	611.0	0.973712230555318	0.862150109948909	0.95659345204415	0.890125884159709	0.998236180612443
SMG1	Microglia	chr16	Original	1723.0	0.469997526218217	0.880583128408404	0.717809000687541	0.552160599758998	0.944633675818943
SMG1	Microglia	chr16	parmigiano	329.0	0.244440434821087	0.773092369208424	0.113584056705686	0.283816946657954	0.149100323885521
SMG1	Neuron	chr16	Original	2038.0	0.924786518935582	0.968404743748194	0.395113229398019	0.990934872197848	0.683792380828284
SMG1	Neuron	chr16	parmigiano	274.0	0.924109856085147	0.924025557454607	0.515597673191028	0.836827040658565	0.812925328799292
SMG1	Oligodendrocyte	chr16	Original	2183.0	0.843212729630983	0.915780586334386	0.202955651754187	0.563943619511122	0.324425577868997
SMG1	Oligodendrocyte	chr16	parmigiano	409.0	0.426789006693359	0.576045672397428	0.246585427672947	0.624718320009735	0.518149344877638
SMG5	Astrocyte	chr1	Original	919.0	0.19135873259714	0.123112936754765	0.846696031292351	0.482688375469475	0.470303417832984
SMG5	Astrocyte	chr1	parmigiano	131.0	0.0431100390327157	0.427076193462212	0.0200041566950614	0.293030530633157	0.209379703180236
SMG5	Coding	chr1	Original	311.0	0.184458118886862	0.10499604187574	0.723869036963811	0.535360798926514	0.265672546588804
SMG5	Coding	chr1	parmigiano	154.0	0.933548149005798	0.53901649587752	0.992949057834588	0.611424727702173	0.476311274275315
SMG5	Microglia	chr1	Original	1066.0	0.215833786728473	0.253605494667472	0.653606152367144	0.443282145583665	0.598317747051665
SMG5	Microglia	chr1	parmigiano	169.0	0.0777497859642531	0.32729874300714	0.048868894092421	0.040187656013474	0.254976963393888
SMG5	Neuron	chr1	Original	976.0	0.388853220883972	0.110651158709958	0.872693887550756	0.434494724628872	0.400007861637966
SMG5	Neuron	chr1	parmigiano	103.0	0.671273754058874	0.455129273680296	0.530828968521762	0.631364223096458	0.641402226610109
SMG5	Oligodendrocyte	chr1	Original	900.0	0.253690812539282	0.171911274834697	0.661476629553078	0.523537498001753	0.544997504708652
SMG5	Oligodendrocyte	chr1	parmigiano	182.0	0.117946475205491	0.28950194381682	0.067192640661682	0.317623016690416	0.367956395771357
SMG6	Astrocyte	chr17	Original	2623.0	0.759357481344416	0.563948747357985	0.728154069274231	0.682262530244796	0.360503883868221
SMG6	Astrocyte	chr17	parmigiano	404.0	0.835526318369132	0.536487309584262	0.908462163860244	0.868131444825524	0.665146926069184
SMG6	Coding	chr17	Original	1019.0	0.486104579368507	0.45446883279158	0.676498635602516	0.245073482095901	0.352790829817513
SMG6	Coding	chr17	parmigiano	474.0	0.32404749138146	0.545998124301173	0.628137009275072	0.250714100319427	0.481705327603309
SMG6	Microglia	chr17	Original	2455.0	0.672128479239651	0.465907021201196	0.935627148512854	0.40891051821187	0.325538656624435
SMG6	Microglia	chr17	parmigiano	407.0	0.434696834506864	0.59076691579644	0.182864677506472	0.885513081810217	0.85196889210375
SMG6	Neuron	chr17	Original	2613.0	0.554598619450168	0.532934203501023	0.96000085966617	0.366527139446354	0.203419711472156
SMG6	Neuron	chr17	parmigiano	312.0	0.612534323626378	0.537690915401017	0.76108305750916	0.268276069486642	0.149949258500624
SMG6	Oligodendrocyte	chr17	Original	2764.0	0.582760031527949	0.579502668809898	0.837902175961039	0.28401325501399	0.278059054920672
SMG6	Oligodendrocyte	chr17	parmigiano	469.0	0.282253946179708	0.604504220239653	0.132494895377398	0.47381129442273	0.265453304879679
SMG7	Astrocyte	chr1	Original	1404.0	0.823359976997387	0.349942272420646	0.608616337723089	0.936575816600421	0.280461313731429
SMG7	Astrocyte	chr1	parmigiano	262.0	0.886629310585472	0.965612185208177	0.391778780475597	0.834652986091088	0.670057294235135
SMG7	Coding	chr1	Original	594.0	0.831450524220299	0.696609396845879	0.665831677803293	0.638710204193963	0.61789872936029
SMG7	Coding	chr1	parmigiano	370.0	0.855986349356324	0.68819426183694	0.412523883574494	0.329871837296065	0.369447640893308
SMG7	Microglia	chr1	Original	1499.0	0.784295269343019	0.311664428803124	0.778985758240973	0.753228505816899	0.174966032203453
SMG7	Microglia	chr1	parmigiano	345.0	0.835565969581762	0.755643906524388	0.918797904864568	0.932615538662906	0.904975711236706
SMG7	Neuron	chr1	Original	1566.0	0.849412421261803	0.385067406607395	0.542372787792121	0.937678321217834	0.306118977038138
SMG7	Neuron	chr1	parmigiano	187.0	0.862363650582256	0.780753842020467	0.939028333634806	0.711428837123458	0.737817922157079
SMG7	Oligodendrocyte	chr1	Original	1455.0	0.870341930108936	0.367004672381688	0.578194218221407	0.917820337035667	0.282095122624957
SMG7	Oligodendrocyte	chr1	parmigiano	339.0	0.81259668684483	0.808941271347002	0.441040860653145	0.589320187632287	0.683623819455044
SMG8	Astrocyte	chr17	Original	517.0	0.56709020791336	0.223238958183087	0.672116907942853	0.312211773567296	0.603856137485244
SMG8	Astrocyte	chr17	parmigiano	204.0	0.0603923246175442	0.863693191982534	0.544890332036901	0.0381335215343898	0.292797946488708
SMG8	Coding	chr17	Original	167.0	0.943483735301793	0.836156479868252	0.528992979227356	0.544169434251713	0.479607177702159
SMG8	Coding	chr17	parmigiano	121.0	0.936943139066107	0.629028344281146	0.925771095216492	0.439543190761065	0.496631613704419
SMG8	Microglia	chr17	Original	407.0	0.876519983600951	0.824687935992235	0.646303628506026	0.361862022722156	0.271592685099961
SMG8	Microglia	chr17	parmigiano	188.0	0.946752214542467	0.955853470898963	0.988146928692	0.725904019903493	0.734143925147848
SMG8	Neuron	chr17	Original	523.0	0.803112628215509	0.376850903953109	0.499907460039189	0.505837707746089	0.440192805532584
SMG8	Neuron	chr17	parmigiano	166.0	0.939493619567696	0.639703682957123	0.994577255288721	0.343170161883302	0.528403247259739
SMG8	Oligodendrocyte	chr17	Original	669.0	0.833832490847929	0.879669213039474	0.349092590327478	0.569272065558988	0.233495827765222
SMG8	Oligodendrocyte	chr17	parmigiano	298.0	0.808331419161323	0.809937347902135	0.416185322251024	0.852567826332949	0.895639785174067
SMG9	Astrocyte	chr19	Original	1003.0	0.522398522663411	0.386441062197136	0.755501077080918	0.335437230466024	0.458693919994191
SMG9	Astrocyte	chr19	parmigiano	205.0	0.865375443987883	0.354147814322379	0.815030871771171	0.270916554775593	0.387751762361676
SMG9	Coding	chr19	Original	521.0	0.402017058922864	0.125761084434147	0.685710164773531	0.279648854656485	0.265567731540485
SMG9	Coding	chr19	parmigiano	248.0	0.1618930500331	0.0592133997941272	0.406218498812291	0.262276376877012	0.156986292484862
SMG9	Microglia	chr19	Original	919.0	0.70974779289486	0.169317195940015	0.720542754808278	0.391902234968896	0.26061459053333
SMG9	Microglia	chr19	parmigiano	162.0	0.816990898705713	0.648877288398433	0.703049076523907	0.304017735503068	0.566936032742581
SMG9	Neuron	chr19	Original	976.0	0.573655450157113	0.357833725820015	0.586553154072753	0.347953855447221	0.545626224436086
SMG9	Neuron	chr19	parmigiano	182.0	0.682641432071775	0.632652108891483	0.934866382819151	0.253228426556477	0.80738386237696
SMG9	Oligodendrocyte	chr19	Original	1042.0	0.439061942513464	0.33342822166816	0.486024120208315	0.388491797403274	0.381623000261862
SMG9	Oligodendrocyte	chr19	parmigiano	263.0	0.817199480364471	0.683406229116553	0.568934469817566	0.286300364433725	0.543214436046776
SMIM1	Astrocyte	chr1	Original	530.0	0.74894031045387	0.823846514155	0.433439871842053	0.818075727946855	0.656612134168611
SMIM1	Astrocyte	chr1	parmigiano	84.0	0.150368842978449	0.19901330290987	0.35147735491374	0.269782981165284	0.171841547473053
SMIM1	Coding	chr1	Original	63.0	0.227257909734395	0.411711454615532	0.311180143362592	0.514975702228893	0.806175102766018
SMIM1	Coding	chr1	parmigiano	36.0	0.09439636265249	0.0634502019139391	0.291409638591749	0.511247883479357	0.211303145347652
SMIM1	Microglia	chr1	Original	577.0	0.253378758954021	0.603435318463694	0.153900191083382	0.387950931158193	0.432056069076621
SMIM1	Microglia	chr1	parmigiano	116.0	0.226783238703736	0.277021128879296	0.240479605482012	0.535656227228947	0.237457668160325
SMIM1	Neuron	chr1	Original	417.0	0.818002884600166	0.892429241406841	0.758402021146162	0.961525306101401	0.833484499578215
SMIM1	Neuron	chr1	parmigiano	65.0	0.296172003847518	0.243182887803851	0.825668346364588	0.600396774602878	0.578060440338194
SMIM1	Oligodendrocyte	chr1	Original	796.0	0.540894630658065	0.87345447097845	0.583126155272364	0.55016584351596	0.889187105254629
SMIM1	Oligodendrocyte	chr1	parmigiano	114.0	0.142304495878571	0.311784559469101	0.11987837894228	0.348612022803418	0.258702198156881
SMIM10L1	Astrocyte	chr12	Original	328.0	0.784846905940357	0.812999949287238	0.49092701783948	0.903499965631501	0.702747359119685
SMIM10L1	Astrocyte	chr12	parmigiano	78.0	0.602202005818234	0.52033757867792	0.371187652228415	0.742571861656382	1.0
SMIM10L1	Coding	chr12	Original	302.0	0.681690761492018	0.797676385243691	0.415407385873942	0.779686159906914	0.709082523051901
SMIM10L1	Coding	chr12	parmigiano	135.0	0.578652521880765	0.546321055743993	0.633374742240507	0.860457346502206	0.934425556580403
SMIM10L1	Microglia	chr12	Original	329.0	0.775321687877744	0.81294520905227	0.480995160982262	0.916756566193192	0.722953364215094
SMIM10L1	Microglia	chr12	parmigiano	77.0	0.584719178908181	0.488017715606996	0.353473286355038	0.797904553472824	0.748389044326269
SMIM10L1	Neuron	chr12	Original	330.0	0.740558932313131	0.81298209113089	0.480724613773774	0.90310080214104	0.716752715980256
SMIM10L1	Neuron	chr12	parmigiano	63.0	0.528034264511557	0.473961460078751	0.339808730732418	0.756857708769745	0.771777920481862
SMIM10L1	Oligodendrocyte	chr12	Original	328.0	0.747123286826286	0.812999949287238	0.49092701783948	0.89707673441254	0.713067080675102
SMIM10L1	Oligodendrocyte	chr12	parmigiano	84.0	0.687695315231231	0.629048722195643	0.538269906635057	0.792242900282133	0.816175216333626
SMIM11B	Coding	chr21	Original	26.0	0.157031791319591	0.0722231974257062	0.153279324822602	0.574780007865752	0.242857446932986
SMIM11B	Coding	chr21	parmigiano	9.0	0.735808900034916	0.427865220257172	0.301187008201489	0.665117579281796	0.84666638423366
SMIM12	Astrocyte	chr1	Original	2451.0	0.64397298388828	0.777875094933085	0.0520660218252162	0.238190535455714	0.16081858747177
SMIM12	Astrocyte	chr1	parmigiano	190.0	0.819984156312109	0.476193165946454	0.804974226424466	0.658113146028516	0.800671329703556
SMIM12	Coding	chr1	Original	1812.0	0.435562539329525	0.716311507850433	0.0294788496990691	0.267501527593195	0.0641854406669677
SMIM12	Coding	chr1	parmigiano	1001.0	0.133021738956887	0.427437781699291	0.0259486539478127	0.0883349630335232	0.0577456009878156
SMIM12	Microglia	chr1	Original	2364.0	0.543011173639983	0.705949770562388	0.0723071676385006	0.231210270794502	0.239923383765796
SMIM12	Microglia	chr1	parmigiano	302.0	0.651170906601135	0.77436870890108	0.116945890604666	0.361927832082595	0.541349443365883
SMIM12	Neuron	chr1	Original	2547.0	0.327689030041908	0.729438690614554	0.0154314625685997	0.0866972790219873	0.0522015236238142
SMIM12	Neuron	chr1	parmigiano	145.0	0.420558623942985	0.7355706075632	0.035351425324319	0.257833703983324	0.0746949234224372
SMIM12	Oligodendrocyte	chr1	Original	2428.0	0.703622579881856	0.77786319112653	0.0746688274851045	0.223896170095411	0.21520687330475
SMIM12	Oligodendrocyte	chr1	parmigiano	331.0	0.878781994872605	0.92452649617088	0.0875208329124465	0.722948225489292	0.276389567252366
SMIM13	Astrocyte	chr6	Original	794.0	0.327390376605791	0.369090802888655	0.740755318808051	0.777213738929076	0.519479570126779
SMIM13	Astrocyte	chr6	parmigiano	84.0	0.120754541769297	0.0626769251161754	0.230700946297122	0.855295461774694	0.769731659730051
SMIM13	Coding	chr6	Original	423.0	0.204690228824444	0.276480768934537	0.608804809817853	0.560952589203487	0.279012834846922
SMIM13	Coding	chr6	parmigiano	231.0	0.965719097689319	0.330879150699838	0.214985552511937	0.806562076460119	0.483336128544249
SMIM13	Microglia	chr6	Original	794.0	0.316358590751812	0.36905934203161	0.742484984611829	0.76384127040944	0.522033882455354
SMIM13	Microglia	chr6	parmigiano	100.0	0.197791202907727	0.128099268512121	0.809883274857433	0.56945213625968	0.316092948236623
SMIM13	Neuron	chr6	Original	792.0	0.360560260874318	0.367932188176629	0.744836466498367	0.764110596836657	0.514397422498273
SMIM13	Neuron	chr6	parmigiano	49.0	0.391488303146694	0.337493928381101	0.401236048708514	0.752477230785131	0.578197821544124
SMIM13	Oligodendrocyte	chr6	Original	797.0	0.377638643434425	0.369850822555081	0.741013192882479	0.772698436310857	0.503332806796405
SMIM13	Oligodendrocyte	chr6	parmigiano	108.0	0.618272946310727	0.0989279089003	0.28812628292781	0.87890747537328	0.671385788099044
SMIM14	Astrocyte	chr4	Original	1179.0	0.782225552225754	0.315451722770776	0.693633985339184	0.817609149122374	0.73137406429519
SMIM14	Astrocyte	chr4	parmigiano	229.0	0.23868352454005	0.291581665477496	0.812272935623803	0.598080443047543	0.520488310362005
SMIM14	Coding	chr4	Original	448.0	0.893917411771954	0.525238310236334	0.81107263857306	0.822736404143873	0.884785621353033
SMIM14	Coding	chr4	parmigiano	196.0	0.846838396190045	0.495699212564474	0.334843175827691	0.529029611655822	0.785607494639041
SMIM14	Microglia	chr4	Original	1360.0	0.753282742889964	0.181461729647496	0.568424573203645	0.913939089787282	0.64590251383584
SMIM14	Microglia	chr4	parmigiano	284.0	0.864967103493538	0.552445054696433	0.72861995287279	0.422599105697521	0.578061913560691
SMIM14	Neuron	chr4	Original	1322.0	0.755338352241566	0.357109931181929	0.571553976507508	0.813324878019428	0.720049059268406
SMIM14	Neuron	chr4	parmigiano	166.0	0.910019000250412	0.78188015259639	0.73598262563158	0.849134662899365	0.667289217901786
SMIM14	Oligodendrocyte	chr4	Original	1264.0	0.818647447696627	0.31490434867581	0.556794336957463	0.839455373929533	0.741555092974763
SMIM14	Oligodendrocyte	chr4	parmigiano	308.0	0.928772410866064	0.461532498203404	0.828015269537954	0.656730723379856	0.717179254586176
SMIM15	Astrocyte	chr5	Original	587.0	0.0679492302739102	0.0056406907725833	0.675796753721169	0.0184094030277366	0.0013718517134979
SMIM15	Astrocyte	chr5	parmigiano	112.0	0.819952038038616	0.940015384204328	0.417671704000276	0.779331767434714	0.558087675056723
SMIM15	Coding	chr5	Original	149.0	0.505776244929709	0.432999111643255	0.758210490705462	0.905828913237167	0.642416913937511
SMIM15	Coding	chr5	parmigiano	82.0	0.603157582227932	0.724976419693454	0.19113685477967	0.86017340337294	0.709459415602374
SMIM15	Microglia	chr5	Original	669.0	0.308689534391265	0.146113213819063	0.559761376023884	0.387111468501307	0.225615704358006
SMIM15	Microglia	chr5	parmigiano	104.0	0.927734313603941	0.949607682411306	0.786161177792915	0.716903447930196	0.808957523689689
SMIM15	Neuron	chr5	Original	557.0	0.274545840445592	0.230226476237556	0.368641843679382	0.334222118862959	0.191339137545204
SMIM15	Neuron	chr5	parmigiano	46.0	0.916493925649306	0.954586796661687	0.996546458318471	0.661196286717619	0.509292143066949
SMIM15	Oligodendrocyte	chr5	Original	515.0	0.609627338207458	0.428313595748657	0.807461562879446	0.388420466339087	0.481182590900899
SMIM15	Oligodendrocyte	chr5	parmigiano	98.0	0.722050058867224	0.926089475247366	0.280166492100724	0.284251964914838	0.100501052039549
SMIM17	Coding	chr19	Original	140.0	0.905096130775619	0.50148938036429	0.526270638756871	0.63069661842452	0.816833609256472
SMIM17	Coding	chr19	parmigiano	77.0	0.175518457846721	0.143807839242188	0.373489326350303	0.511701754154877	0.458694575621266
SMIM17	Neuron	chr19	Original	639.0	0.352619999269871	0.254497351759507	0.37717790740475	0.846694008234227	0.687203277787621
SMIM17	Neuron	chr19	parmigiano	87.0	0.25058476380289	0.216564177888465	0.924303215521899	0.573597292825136	0.275572913814437
SMIM18	Coding	chr8	Original	68.0	0.84866795487698	0.921290615602609	0.656071893249113	0.974499646343857	0.735343145624413
SMIM18	Coding	chr8	parmigiano	41.0	0.988742427199127	0.693070896109833	0.881894544462228	0.918542472662726	0.8612075779721
SMIM18	Microglia	chr8	Original	669.0	0.812214753540354	0.938026607138874	0.861214657483864	0.934206795379137	0.435064227043456
SMIM18	Microglia	chr8	parmigiano	169.0	0.501083149413295	0.354581764449237	0.334222869107642	0.675184484586572	0.357978697613866
SMIM18	Neuron	chr8	Original	456.0	0.962223188624657	0.803036216348545	0.843955431615299	0.888723277598027	0.562981797277038
SMIM18	Neuron	chr8	parmigiano	67.0	0.272177929384574	0.305375450598946	0.16364011772481	0.44796924080463	0.173015332799724
SMIM18	Oligodendrocyte	chr8	Original	670.0	0.762373986436377	0.745148025971219	0.447316986174503	0.560318314124636	0.28949466787771
SMIM18	Oligodendrocyte	chr8	parmigiano	211.0	0.653342508262759	0.35651528166204	0.525365979941867	0.556148701778934	0.426674889374096
SMIM19	Astrocyte	chr8	Original	502.0	0.23894304438957	0.132096920055747	0.784745129874176	0.120241138417325	0.072379161850842
SMIM19	Astrocyte	chr8	parmigiano	162.0	0.0999644567256701	0.0990254904706349	0.118951196193594	0.162919085513931	0.119692887306363
SMIM19	Coding	chr8	Original	300.0	0.223295363331887	0.0558453253703475	0.629601443678142	0.0632823311098104	0.0226512975800531
SMIM19	Coding	chr8	parmigiano	163.0	0.183891559761709	0.562243257075829	0.106181909690412	0.173830901346185	0.0619635838319822
SMIM19	Microglia	chr8	Original	418.0	0.140863954739295	0.0433704099267766	0.844281511072651	0.144932355564522	0.0225806323106104
SMIM19	Microglia	chr8	parmigiano	152.0	0.14082400465101	0.0978153234783727	0.33476342095661	0.172864906595082	0.0677914326186425
SMIM19	Neuron	chr8	Original	536.0	0.252756785764614	0.122518992145067	0.826621564515047	0.139231636237052	0.0697385784462281
SMIM19	Neuron	chr8	parmigiano	120.0	0.1526878635366	0.365560125386869	0.0639482415681654	0.315257596947708	0.216652511571085
SMIM19	Oligodendrocyte	chr8	Original	579.0	0.0874868436120535	0.019389569321658	0.161784571099518	0.104871199588233	0.0250021750464673
SMIM19	Oligodendrocyte	chr8	parmigiano	195.0	0.558415701141671	0.0503379992423124	0.976383370106957	0.137588854207228	0.0686110770175421
SMIM2	Astrocyte	chr13	Original	675.0	0.246802445650184	0.240967142652428	0.181180205353462	0.34284686264687	0.595424911048381
SMIM2	Astrocyte	chr13	parmigiano	141.0	0.522019376121024	0.482751466968803	0.850928159278417	0.662368910002869	0.907320280044911
SMIM2	Coding	chr13	Original	76.0	0.0367203103408837	0.0413990242721365	0.0127333894937718	0.0279367428822965	0.0192181131014643
SMIM2	Coding	chr13	parmigiano	30.0	0.152368188699327	0.192716754307842	0.284612183521342	0.684162825764569	0.561980756417953
SMIM2	Neuron	chr13	Original	406.0	0.159598074171663	0.104110265289475	0.0856783038556456	0.0691857997618653	0.288247593686269
SMIM2	Neuron	chr13	parmigiano	21.0	0.646250395118953	0.420026634464719	0.725034785919922	0.507089437593695	0.16542616284106
SMIM2	Oligodendrocyte	chr13	Original	819.0	0.193971236292245	0.255890522264962	0.245525441386632	0.153755545950572	0.34996177162785
SMIM2	Oligodendrocyte	chr13	parmigiano	168.0	0.448349132254444	0.418311682807683	0.983889354970709	0.348165530583415	0.788450960698976
SMIM20	Astrocyte	chr4	Original	778.0	0.0066428424857567	0.285582562654364	0.90710383377641	0.221892706384042	0.448142784432349
SMIM20	Astrocyte	chr4	parmigiano	110.0	0.0027211740629884	0.0236989375042691	0.0014559247914277	0.0010870358081231	0.002967543681519
SMIM20	Coding	chr4	Original	194.0	0.783958433948169	0.326163902923373	0.778858140619785	0.545848654369391	0.649171488377165
SMIM20	Coding	chr4	parmigiano	117.0	0.968293014749185	0.22715846088581	0.0408300221322728	0.180717681442293	0.055649073754271
SMIM20	Microglia	chr4	Original	915.0	0.00282766957801	0.205493848086425	0.806877742450692	0.338577396025338	0.366690272851771
SMIM20	Microglia	chr4	parmigiano	125.0	0.142819580406539	0.0828220378115599	0.232729262344005	0.377894471974382	0.0773197703016033
SMIM20	Neuron	chr4	Original	778.0	0.006504013674375	0.285582562654488	0.907103833781168	0.293621197677918	0.44521601568278
SMIM20	Neuron	chr4	parmigiano	69.0	0.243357410269601	0.347005137817413	0.214895817581582	0.430943629462038	0.167851986113527
SMIM20	Oligodendrocyte	chr4	Original	778.0	0.0051643702849414	0.285582562654434	0.907103833778373	0.328652069472052	0.442448818596011
SMIM20	Oligodendrocyte	chr4	parmigiano	144.0	0.0432141483045599	0.202474277762707	0.013119929377606	0.26320969383681	0.0722965041861298
SMIM21	Coding	chr18	Original	344.0	0.999106914264388	0.784891229282543	0.108035744497954	0.0400877222534435	0.101796109557304
SMIM21	Coding	chr18	parmigiano	174.0	0.633619805692986	0.741043280409888	0.303124270538721	0.254382151260287	0.295402419559713
SMIM22	Coding	chr16	Original	260.0	0.545802022440451	0.515717714525683	0.779818271272404	0.941754363244825	0.989248534698638
SMIM22	Coding	chr16	parmigiano	127.0	0.282525777749598	0.32115610279714	0.0922837428756357	0.149419511016956	0.257034262404893
SMIM22	Oligodendrocyte	chr16	Original	782.0	0.485828880253347	0.251370059875196	0.898228069026154	0.679539044244103	0.508295464273631
SMIM22	Oligodendrocyte	chr16	parmigiano	311.0	0.181171399583021	0.187469533943311	0.160093054276654	0.45046784281258	0.323732621227883
SMIM23	Coding	chr5	Original	103.0	0.019657885710552	0.0132705691762075	0.0407639049765595	0.053094007020027	0.0634972028369216
SMIM23	Coding	chr5	parmigiano	51.0	0.542058494955567	0.439105585402327	0.355861645048547	0.526909133554261	0.836442140143707
SMIM24	Coding	chr19	Original	104.0	0.599713202366775	0.759133712739431	0.581750488298264	0.797197753552372	0.49695373298671
SMIM24	Coding	chr19	parmigiano	53.0	0.146647503246104	0.089241626494138	0.140273303090511	0.605254564629476	0.248165082973748
SMIM24	Microglia	chr19	Original	1020.0	0.456902843005407	0.520194426266653	0.419204890951742	0.339722759197294	0.303634961698519
SMIM24	Microglia	chr19	parmigiano	241.0	0.16417048483296	0.302556813180252	0.204760716152831	0.579897843997755	0.699581426059319
SMIM26	Astrocyte	chr20	Original	393.0	0.693758503977828	0.840304816949458	0.200725830330375	0.737695534200433	0.355757311998223
SMIM26	Astrocyte	chr20	parmigiano	115.0	0.87146005806359	0.506112920418156	0.6811737886174	0.245516174483275	0.451426886009941
SMIM26	Coding	chr20	Original	83.0	0.548936422484603	0.476652742842907	0.636510539698607	0.656947074711781	0.418128676830614
SMIM26	Coding	chr20	parmigiano	46.0	0.195884704970846	0.13412316395321	0.130856055312344	0.661501408054945	0.345128233466269
SMIM26	Microglia	chr20	Original	563.0	0.882655282350273	0.960372743527435	0.875890921983514	0.984764663528788	0.914490602601343
SMIM26	Microglia	chr20	parmigiano	203.0	0.770355345253343	0.837175449332372	0.751354398197431	0.924438028545707	0.878768063056845
SMIM26	Neuron	chr20	Original	500.0	0.885926045366271	0.956155465971915	0.694807637365724	0.593500811834761	0.832809460118614
SMIM26	Neuron	chr20	parmigiano	71.0	0.964956026406971	0.604852065960855	0.584879824860492	0.552388184966783	0.698098681299299
SMIM26	Oligodendrocyte	chr20	Original	648.0	0.919496497730137	0.977077060738542	0.801608494587904	0.986141193859113	0.915978392828678
SMIM26	Oligodendrocyte	chr20	parmigiano	280.0	0.879897706833779	0.910916060975114	0.943601888688588	0.989171862265408	0.968841823377463
SMIM27	Coding	chr9	Original	330.0	0.0159744215829797	0.117128149333938	0.673008110004756	0.10586963169935	0.0983093036723426
SMIM27	Coding	chr9	parmigiano	191.0	0.355196079447055	0.146116649414224	0.857901157517503	0.223318360447468	0.255044977664659
SMIM28	Coding	chr6	Original	51.0	0.116411663983782	0.177103541081595	0.120809988116708	0.421865306166423	0.108760453679027
SMIM28	Coding	chr6	parmigiano	21.0	0.196934967861372	0.477541918001794	0.0836700815550845	0.808067427909753	0.520257891631182
SMIM29	Coding	chr6	Original	124.0	0.209079537790951	0.07772463585299	0.109030308249169	0.228698827136982	0.303834417448163
SMIM29	Coding	chr6	parmigiano	74.0	0.173427741165848	0.083544846847442	0.11853570308031	0.419790309191217	0.16692999343502
SMIM3	Astrocyte	chr5	Original	546.0	0.44228129247844	0.344900734102474	0.764123392754039	0.403720192009273	0.582129527930517
SMIM3	Astrocyte	chr5	parmigiano	153.0	0.516236716212213	0.444073429307751	0.574380937065116	0.357486680164479	0.230560645489554
SMIM3	Coding	chr5	Original	143.0	0.149689301863802	0.21631457259062	0.647220618580672	0.272053138172346	0.189519592931654
SMIM3	Coding	chr5	parmigiano	74.0	0.877877134382582	0.345535741390304	0.701030733953544	0.15300506974164	0.262234736565739
SMIM3	Microglia	chr5	Original	526.0	0.190809058857774	0.336860570232805	0.383573354035003	0.362558404013067	0.400676330350272
SMIM3	Microglia	chr5	parmigiano	121.0	0.33780068417694	0.496323085626581	0.258618817282167	0.106468416432657	0.134513951734135
SMIM3	Oligodendrocyte	chr5	Original	629.0	0.27424881754091	0.143088929984956	0.596702882531485	0.37702487928273	0.488874851084998
SMIM3	Oligodendrocyte	chr5	parmigiano	182.0	0.705217321130438	0.535928031801129	0.697123254303044	0.621063698404714	0.438848802896751
SMIM30	Coding	chr7	Original	103.0	0.181167538655641	0.159337552130369	0.601903811960541	0.447615982188276	0.688235558911162
SMIM30	Coding	chr7	parmigiano	63.0	0.116755710844116	0.128730413665009	0.0815082251505773	0.838013759812573	0.558616992922392
SMIM31	Coding	chr4	Original	156.0	0.73244075135756	0.824529034330535	0.951231097519795	0.60668203806379	0.898420391284902
SMIM31	Coding	chr4	parmigiano	42.0	0.26819779535876	0.147697965321389	0.580147972519234	0.315670755822636	0.137922219111779
SMIM32	Coding	chr5	Original	118.0	0.956645901857572	0.971240274280353	0.622223025069197	0.954901915806565	0.891748456200515
SMIM32	Coding	chr5	parmigiano	67.0	0.931223984903224	0.894482115768875	0.878080315326419	0.931114505930795	0.844503412136967
SMIM33	Coding	chr5	Original	154.0	0.190856795712236	0.134010983341306	0.978894636623664	0.545672074985876	0.275658615156304
SMIM33	Coding	chr5	parmigiano	55.0	0.082231247000021	0.0880162372876433	0.0979194617870967	0.223009807174688	0.260954020978128
SMIM35	Coding	chr11	Original	256.0	0.437133677070431	0.592854431851903	0.122207027861342	0.921148268878121	0.498077157780864
SMIM35	Coding	chr11	parmigiano	87.0	0.672602827312221	0.744279837831728	0.574921071772986	0.870544365321626	0.818909348838914
SMIM36	Coding	chr17	Original	216.0	0.845934316965134	0.0591241210738108	0.888761576135878	0.359374599902445	0.158314373109894
SMIM36	Coding	chr17	parmigiano	72.0	0.0191911424426419	0.0134128999544731	0.0043073662195472	0.218749087537981	0.0558102555594279
SMIM38	Coding	chr11	Original	208.0	0.674489080411629	0.628559892298219	0.709260114331853	0.654446716518665	0.349285528016468
SMIM38	Coding	chr11	parmigiano	107.0	0.379978173517763	0.515177149049529	0.281680382139991	0.353061892786844	0.565077527260795
SMIM39	Coding	chr2	Original	9.0	0.512918696513124	0.839862865192959	0.33986527266713	0.661380423240297	0.622177539315525
SMIM39	Coding	chr2	parmigiano	6.0	0.548944889689976	0.684941170142524	0.437475118328021	0.66829612057003	0.582330547040754
SMIM4	Astrocyte	chr3	Original	751.0	0.252789848607249	0.20330781482958	0.0705245506645173	0.0590107893764241	0.190687802861746
SMIM4	Astrocyte	chr3	parmigiano	177.0	0.825023309282186	0.745003391689631	0.987832221343368	0.739824164747833	0.900677687505205
SMIM4	Coding	chr3	Original	357.0	0.76527550034351	0.420657331996043	0.8290184249285	0.794749969350019	0.56318078664116
SMIM4	Coding	chr3	parmigiano	241.0	0.247958328510819	0.106831933046356	0.511397055191894	0.433969589720895	0.137246525032771
SMIM4	Microglia	chr3	Original	846.0	0.325270197148278	0.236399426648815	0.0989309875442192	0.113689123619424	0.264264956259889
SMIM4	Microglia	chr3	parmigiano	255.0	0.434007608208013	0.444826293409448	0.245077638078108	0.799314581309613	0.849075156482114
SMIM4	Neuron	chr3	Original	841.0	0.161092762582758	0.127512289393913	0.179976607934207	0.104165868409074	0.167185120784429
SMIM4	Neuron	chr3	parmigiano	145.0	0.735743763850211	0.778602686642728	0.897301207864715	0.990567352919085	0.859401553988985
SMIM4	Oligodendrocyte	chr3	Original	774.0	0.239512554342183	0.206162753292951	0.0589866974884335	0.0787025424158135	0.187852820250719
SMIM4	Oligodendrocyte	chr3	parmigiano	259.0	0.604546278282388	0.438771477406052	0.653753688914026	0.887380170265574	0.819275304786868
SMIM41	Coding	chr12	Original	151.0	0.141210208079726	0.159414994581758	0.828053674533844	0.104244190849058	0.413687440943031
SMIM41	Coding	chr12	parmigiano	45.0	0.322290067683135	0.213862386867853	0.844379020180281	0.818039381101083	0.782785627322525
SMIM43	Coding	chr4	Original	163.0	0.618953279953508	0.506297398797259	0.787936276261643	0.934638629532895	0.850188288604975
SMIM43	Coding	chr4	parmigiano	87.0	0.247783232167355	0.316863220498506	0.173307364531844	0.907707737789685	0.959038881381644
SMIM5	Astrocyte	chr17	Original	770.0	0.613917632159051	0.59790425032861	0.834785032675481	0.917776699454163	0.630811008519612
SMIM5	Astrocyte	chr17	parmigiano	196.0	0.635696708640751	0.64375160600921	0.568387004945069	0.705803718543358	0.589842851123059
SMIM5	Coding	chr17	Original	342.0	0.887185859653863	0.50836094435087	0.919754597383951	0.921290006499774	0.576459718526402
SMIM5	Coding	chr17	parmigiano	187.0	0.65513979027765	0.585552539741648	0.446210721536022	0.847316217913748	0.841633717312792
SMIM5	Microglia	chr17	Original	1148.0	0.03776532892106	0.0083721665021905	0.838799319763972	0.450343253830578	0.183324245979109
SMIM5	Microglia	chr17	parmigiano	465.0	0.0245620069825152	0.0075215922151698	0.0620459857569233	0.259127815694906	0.166532855116104
SMIM5	Neuron	chr17	Original	926.0	0.733105053542684	0.514363959997449	0.609670990245876	0.983039697253292	0.723636562392802
SMIM5	Neuron	chr17	parmigiano	195.0	0.257136130970385	0.271764252109711	0.499820272716015	0.117199517944408	0.756902343070056
SMIM5	Oligodendrocyte	chr17	Original	751.0	0.484932197082339	0.343108473818402	0.714180391082995	0.42048296728346	0.425528151888026
SMIM5	Oligodendrocyte	chr17	parmigiano	296.0	0.54296725934889	0.152889486706108	0.87985399077315	0.810047474677376	0.704300918047184
SMIM6	Astrocyte	chr17	Original	495.0	0.5348867985179	0.678612341075602	0.856182933885462	0.87223148303548	0.87493933182095
SMIM6	Astrocyte	chr17	parmigiano	197.0	0.62867882988941	0.65598916163775	0.467930983693948	0.622592112325125	0.704438415725567
SMIM6	Coding	chr17	Original	60.0	0.307032919953503	0.295803533708586	0.107772065769779	0.568364453136524	0.187110774401409
SMIM6	Coding	chr17	parmigiano	39.0	0.99306821254717	0.933382641173639	0.804014698015671	0.62590689930163	0.470054407174742
SMIM6	Microglia	chr17	Original	604.0	0.0248919076046847	0.003362639337733	0.157269628267935	0.323951096090629	0.106143897019587
SMIM6	Microglia	chr17	parmigiano	322.0	0.0133791208261784	0.0019105572776456	0.56922503826703	0.0252227863288089	0.0747052874099911
SMIM6	Oligodendrocyte	chr17	Original	333.0	0.108509562100856	0.0614574384402958	0.634566941339795	0.557289814224744	0.577992856960525
SMIM6	Oligodendrocyte	chr17	parmigiano	118.0	0.0692183321732616	0.0337047811200496	0.0801424101531181	0.232326099477433	0.106762088913429
SMIM7	Astrocyte	chr19	Original	787.0	0.770991282238314	0.873205573066805	0.55675388889838	0.973238959753042	0.949005874082901
SMIM7	Astrocyte	chr19	parmigiano	105.0	0.303849898689861	0.785457982664213	0.223753086492937	0.0509763486528896	0.152319473891847
SMIM7	Coding	chr19	Original	549.0	0.728769927575969	0.674941160522842	0.361114351782657	0.838234670381883	0.655629438945019
SMIM7	Coding	chr19	parmigiano	263.0	0.484265119175712	0.864605754432015	0.263772075086678	0.667214665859653	0.53726513112589
SMIM7	Microglia	chr19	Original	1069.0	0.991436375638317	0.947399467650123	0.759087125931049	0.954539834387531	0.933611368347132
SMIM7	Microglia	chr19	parmigiano	209.0	0.39442282605303	0.500874722839628	0.279216978036601	0.864140238990334	0.771575557027338
SMIM7	Neuron	chr19	Original	745.0	0.774018606744679	0.864904846485803	0.612054106475427	0.979327587944993	0.945805363636072
SMIM7	Neuron	chr19	parmigiano	62.0	0.26991753791	0.723370679183127	0.35961429971256	0.186420969950466	0.414154314504752
SMIM7	Oligodendrocyte	chr19	Original	763.0	0.751963294983449	0.874945378077961	0.563538566694125	0.980535464654272	0.952096873543647
SMIM7	Oligodendrocyte	chr19	parmigiano	155.0	0.227104471777752	0.251940191058772	0.647734602520199	0.812666056677226	0.493138221345426
SMIM8	Astrocyte	chr6	Original	1478.0	0.419289951657968	0.854418105793367	0.70952673980734	0.768661797722463	0.925086719783199
SMIM8	Astrocyte	chr6	parmigiano	330.0	0.0240512501364808	0.128054693914843	0.311420448266666	0.285786047408169	0.278445083419456
SMIM8	Coding	chr6	Original	714.0	0.785745008033691	0.969491822584999	0.134132058839267	0.594400239181816	0.284512903221318
SMIM8	Coding	chr6	parmigiano	322.0	0.0160807760545876	0.30425476372135	0.139699328251266	0.176042619865175	0.311385101221886
SMIM8	Microglia	chr6	Original	1452.0	0.421166528362708	0.883412964542854	0.633450656670964	0.742944812547985	0.932236050125843
SMIM8	Microglia	chr6	parmigiano	348.0	0.312686472573892	0.181202020576797	0.538191433772924	0.641962041202131	0.30888623638447
SMIM8	Neuron	chr6	Original	1445.0	0.889287219678895	0.971797110168407	0.613839614351611	0.783681237387225	0.933872098604647
SMIM8	Neuron	chr6	parmigiano	162.0	0.037612205431848	0.42038165365559	0.898710029065206	0.234580856104076	0.81683734259207
SMIM8	Oligodendrocyte	chr6	Original	1570.0	0.604062365146016	0.954495303368358	0.846949074066452	0.681680278256811	0.934165166722011
SMIM8	Oligodendrocyte	chr6	parmigiano	425.0	0.338151990770324	0.287971565540862	0.469518056804603	0.679719571927902	0.241169585243593
SMKR1	Astrocyte	chr7	Original	519.0	0.300389839825028	0.0960751810203608	0.517214282779318	0.0324982299903033	0.0964890182258045
SMKR1	Astrocyte	chr7	parmigiano	74.0	0.133947446288013	0.0747815623254655	0.760035471238089	0.473557890974549	0.496877625556886
SMKR1	Coding	chr7	Original	45.0	0.141651332129378	0.281707064741713	0.916858233695275	0.0470594231785988	0.273487214308288
SMKR1	Coding	chr7	parmigiano	22.0	0.56857299731687	0.177861870955337	0.837479937389608	0.335183796645122	0.272381244194016
SMKR1	Microglia	chr7	Original	587.0	0.486128046205521	0.655153083344046	0.652035935953785	0.135072095255516	0.482939080618973
SMKR1	Microglia	chr7	parmigiano	121.0	0.981292850788353	0.791207595177515	0.853634544819315	0.956959397259658	0.821961601150425
SMKR1	Neuron	chr7	Original	243.0	0.190136304618297	0.394922817794404	0.347225800057238	0.0918287694301447	0.373648085366026
SMKR1	Neuron	chr7	parmigiano	21.0	0.345652287952519	0.251033160333716	0.346171567510391	0.695527789799444	0.596700292106028
SMKR1	Oligodendrocyte	chr7	Original	621.0	0.195818182206304	0.188195626983088	0.160738643073803	0.112494023409637	0.131319643234625
SMKR1	Oligodendrocyte	chr7	parmigiano	127.0	0.330208722392609	0.102836532903892	0.334722439158589	0.914780268399685	0.579394590905736
SMLR1	Coding	chr6	Original	134.0	0.400562145345821	0.7928254658972	0.044667464470835	0.438024481831949	0.387364997913103
SMLR1	Coding	chr6	parmigiano	62.0	0.979782460201709	0.894229975960011	0.656832250338756	0.964034276891123	0.675090690339793
SMLR1	Microglia	chr6	Original	561.0	0.648692717516716	0.765165444551332	0.108985881462845	0.865198818893812	0.550418244860488
SMLR1	Microglia	chr6	parmigiano	63.0	0.396175925488319	0.301283663288131	0.152076015904376	0.29843800728676	0.11380275759688
SMLR1	Neuron	chr6	Original	414.0	0.789878481230141	0.466502324140591	0.378750985635096	0.803780739485046	0.695411367298975
SMLR1	Neuron	chr6	parmigiano	15.0	0.654698290503991	0.764344707128053	0.51739644763495	0.888078790222294	0.577767714003887
SMN1	Coding	chr5	Original	65.0	0.866844761479858	0.486225960161359	0.208684542338655	0.957224158875699	0.75237124590038
SMN1	Coding	chr5	parmigiano	58.0	0.866176661538408	0.362604779546097	0.60582388187978	0.874135234834163	0.606816883150423
SMN2	Coding	chr5	Original	92.0	0.754244141024175	0.385993793152029	0.22968140843469	0.852638336358567	0.805912154635543
SMN2	Coding	chr5	parmigiano	74.0	0.726175703837664	0.345155295462894	0.363431314472606	0.836073693509529	0.937564468701806
SMNDC1	Astrocyte	chr10	Original	1192.0	0.939358755402533	0.987636076363656	0.901721741576032	0.429584936771913	0.521049656303977
SMNDC1	Astrocyte	chr10	parmigiano	397.0	0.862793181248659	0.948610915111159	0.44689695661799	0.61342696523572	0.507887786028432
SMNDC1	Coding	chr10	Original	237.0	0.783761774486215	0.876597006222034	0.51493370161075	0.618095007363411	0.269827442648462
SMNDC1	Coding	chr10	parmigiano	136.0	0.649204439244826	0.455108346209547	0.701769420849268	0.542379057825856	0.497774330333186
SMNDC1	Microglia	chr10	Original	1051.0	0.859790029432527	0.900388176962628	0.974469017938379	0.136968873318793	0.838650066006589
SMNDC1	Microglia	chr10	parmigiano	326.0	0.431456294407179	0.549367907957781	0.384190181300374	0.677420349630596	0.3370320910417
SMNDC1	Neuron	chr10	Original	1309.0	0.786166299610145	0.976426822871448	0.276233935456492	0.249560361073215	0.309378868778837
SMNDC1	Neuron	chr10	parmigiano	283.0	0.491308902528827	0.729800839406419	0.202132548580358	0.617326470404812	0.526722720623647
SMNDC1	Oligodendrocyte	chr10	Original	1735.0	0.567391217308704	0.859521471483605	0.349336027525153	0.0338214248736367	0.230140861051606
SMNDC1	Oligodendrocyte	chr10	parmigiano	845.0	0.527681046935528	0.725781491496462	0.342557504498192	0.609804138421693	0.209824351819485
SMO	Astrocyte	chr7	Original	650.0	0.445807799373364	0.461776562639156	0.42933795500014	0.0151831051871498	0.598617384208365
SMO	Astrocyte	chr7	parmigiano	160.0	0.0963641564050316	0.0619822357689985	0.0634723307784365	0.0117397142448873	0.0180838793982019
SMO	Coding	chr7	Original	319.0	0.848712611967209	0.561732617024779	0.368758679967251	0.475988124678351	0.773431175323707
SMO	Coding	chr7	parmigiano	201.0	0.234176814397912	0.304762400631844	0.232376927041033	0.273165092673643	0.141715128910816
SMO	Microglia	chr7	Original	1020.0	0.0793615218959896	0.512757842426583	0.020615978222298	0.0670823016200492	0.213855923396324
SMO	Microglia	chr7	parmigiano	268.0	0.527753355094048	0.775991009331633	0.133947177316005	0.587632448032382	0.633628209203966
SMO	Neuron	chr7	Original	777.0	0.619915500918991	0.622836187220897	0.3059795342838	0.221861139130325	0.609269080868411
SMO	Neuron	chr7	parmigiano	112.0	0.0297614937091828	0.0788486781912993	0.0176344592361363	0.0207398635602251	0.0302722530638129
SMO	Oligodendrocyte	chr7	Original	773.0	0.0966067933865221	0.470687297241051	0.133194566457381	0.0799772494916504	0.272056666360533
SMO	Oligodendrocyte	chr7	parmigiano	217.0	0.272340597686273	0.170777387652857	0.882663397853503	0.871008130960314	0.881294458579096
SMOC1	Astrocyte	chr14	Original	1167.0	0.27599628568057	0.285144608709696	0.160796896516965	0.0655919367085885	0.221721557974483
SMOC1	Astrocyte	chr14	parmigiano	137.0	0.635474299600817	0.374629653044521	0.924567260645975	0.578024234937167	0.351947144776578
SMOC1	Coding	chr14	Original	340.0	0.549922931347024	0.608517215115098	0.91084360141737	0.629340742767338	0.486585052836131
SMOC1	Coding	chr14	parmigiano	152.0	0.584115113533692	0.31150220841604	0.544749145939352	0.681317653230571	0.235944990037443
SMOC1	Neuron	chr14	Original	1268.0	0.30039011371052	0.308814221169541	0.194026769350244	0.154135511022575	0.339483577780533
SMOC1	Neuron	chr14	parmigiano	107.0	0.154691785564417	0.107682103261995	0.0855642398486921	0.384301582381557	0.12471764715682
SMOC1	Oligodendrocyte	chr14	Original	1020.0	0.0312343162975719	0.282245254377606	0.200080919969922	0.0141641781188424	0.302441187776573
SMOC1	Oligodendrocyte	chr14	parmigiano	122.0	0.0719532732216761	0.196898509774625	0.0147988616436193	0.049889345178761	0.017323525942903
SMOC2	Coding	chr6	Original	284.0	0.959283694288946	0.956699341996287	0.651057838430666	0.764071604749401	0.936242836749622
SMOC2	Coding	chr6	parmigiano	126.0	0.895399904252693	0.93873607255855	0.875612238612388	0.841280685279158	0.591783810988299
SMOC2	Neuron	chr6	Original	1836.0	0.183523161523713	0.432917735732403	0.136455521787997	0.0897204299645741	0.144538525380536
SMOC2	Neuron	chr6	parmigiano	90.0	0.907250697930524	0.29583297470272	0.555979268049717	0.207718701627769	0.553147413477782
SMOC2	Oligodendrocyte	chr6	Original	2023.0	0.933141552073296	0.859303606020644	0.4057496970185	0.0759986056407145	0.791020432575552
SMOC2	Oligodendrocyte	chr6	parmigiano	244.0	0.683318284671268	0.181638271604242	0.597915468965798	0.81508338244451	0.450035416522695
SMOX	Astrocyte	chr20	Original	906.0	0.531094409957591	0.156762997253849	0.991045741482228	0.218886592831055	0.174585197526794
SMOX	Astrocyte	chr20	parmigiano	160.0	0.750896162884247	0.816412629039763	0.368881082566826	0.968770593350473	0.739808717648185
SMOX	Coding	chr20	Original	184.0	0.0500746982382965	0.352153437444756	0.982291981583579	0.44676356411012	0.709867913697918
SMOX	Coding	chr20	parmigiano	114.0	0.0233225852622334	0.124640182713588	0.828990632850067	0.340468027862111	0.347386979623273
SMOX	Microglia	chr20	Original	906.0	0.876580940823721	0.15676299725349	0.991045741476765	0.310509659989655	0.170826043436561
SMOX	Microglia	chr20	parmigiano	158.0	0.839235986670223	0.975156062942773	0.211338173583941	0.619411438225902	0.220390382149767
SMOX	Neuron	chr20	Original	1209.0	0.272977847633658	0.217132478373657	0.55222788867017	0.170144120570098	0.197900112843199
SMOX	Neuron	chr20	parmigiano	148.0	0.938912471810263	0.984283479405002	0.305813047260773	0.995531655964851	0.802737267076974
SMOX	Oligodendrocyte	chr20	Original	906.0	0.743232450749708	0.156762997253744	0.991045741480796	0.450158480666628	0.174975853828624
SMOX	Oligodendrocyte	chr20	parmigiano	262.0	0.761754150915365	0.971871945213832	0.0444137588924014	0.360801519542637	0.0711035221417469
SMPD1	Astrocyte	chr11	Original	694.0	0.608035834950883	0.613513513266822	0.286856970810159	0.86225303901956	0.919218638055756
SMPD1	Astrocyte	chr11	parmigiano	256.0	0.204466027547109	0.312123116302889	0.127401869396446	0.814133407257379	0.769304287345033
SMPD1	Coding	chr11	Original	177.0	0.451779968821087	0.85288706419134	0.288395659734774	0.639505013813592	0.473299718729669
SMPD1	Coding	chr11	parmigiano	119.0	0.289274424546419	0.381885636281994	0.288214835677301	0.720791831752817	0.780295883965889
SMPD1	Microglia	chr11	Original	564.0	0.359134249144046	0.494389360241481	0.120069513103617	0.729680393482509	0.761770228657103
SMPD1	Microglia	chr11	parmigiano	274.0	0.392535646800339	0.37780835385851	0.394722053465005	0.937236631140849	0.807832959164251
SMPD1	Neuron	chr11	Original	614.0	0.152415948089438	0.0945127216467666	0.111749350275511	0.405960867450025	0.280738459951688
SMPD1	Neuron	chr11	parmigiano	196.0	0.274145282675506	0.326472985483697	0.25563490059316	0.903360661644631	0.873448569247461
SMPD1	Oligodendrocyte	chr11	Original	727.0	0.171566004465663	0.0857535242298727	0.57651256329875	0.638533598751346	0.310295540709949
SMPD1	Oligodendrocyte	chr11	parmigiano	338.0	0.165334931930186	0.116058480019765	0.36795268640511	0.181755978994741	0.11221196962625
SMPD2	Astrocyte	chr6	Original	599.0	0.113080089899092	0.0403663796620408	0.416808268690805	0.674726583978281	0.504933834819782
SMPD2	Astrocyte	chr6	parmigiano	175.0	0.865809179659374	0.636723585094608	0.369053633160169	0.669244354343846	0.61000110752035
SMPD2	Coding	chr6	Original	108.0	0.360604169898421	0.71195961993282	0.703940844466929	0.464885509719292	0.819025055965072
SMPD2	Coding	chr6	parmigiano	60.0	0.498215066210696	0.414734074440892	0.0751875131525621	0.401737831346163	0.235884279039175
SMPD2	Microglia	chr6	Original	722.0	0.104251876268082	0.0777674280476448	0.409571315754856	0.665655463498619	0.441504145131207
SMPD2	Microglia	chr6	parmigiano	262.0	0.596068282922919	0.526816137969004	0.797361029726219	0.653188461365812	0.446336423155111
SMPD2	Neuron	chr6	Original	612.0	0.0774427764253348	0.0548003962784442	0.589459581538423	0.683678124491291	0.486955444011552
SMPD2	Neuron	chr6	parmigiano	141.0	0.277643972183792	0.267562972169679	0.823434299425311	0.219672497016479	0.407221354783264
SMPD2	Oligodendrocyte	chr6	Original	803.0	0.0883914561532552	0.0693558662829238	0.297550860476297	0.685153145637643	0.58920924222966
SMPD2	Oligodendrocyte	chr6	parmigiano	267.0	0.523975068203121	0.477914433544962	0.8392576686056	0.599102480140087	0.654928361125826
SMPD3	Astrocyte	chr16	Original	1344.0	0.0052655110222892	0.0258880797188586	0.911819597674026	0.15043110175689	0.0931006956845887
SMPD3	Astrocyte	chr16	parmigiano	118.0	0.751144567258301	0.883727636020127	0.154604920527651	0.577755887824079	0.863499730966891
SMPD3	Coding	chr16	Original	756.0	0.0058109741457579	0.0950420936438078	0.64956445619215	0.538776616118786	0.14686074699155
SMPD3	Coding	chr16	parmigiano	272.0	0.0777676034056751	0.266325268578983	0.062584208371489	0.545086765065174	0.499624382709267
SMPD3	Microglia	chr16	Original	1367.0	0.0047848501865196	0.0265446614551368	0.900894027876786	0.101174095603914	0.0909938687477175
SMPD3	Microglia	chr16	parmigiano	156.0	0.761971651482327	0.657536803559104	0.445046513399568	0.745566497208892	0.505052037286787
SMPD3	Neuron	chr16	Original	1248.0	0.0046611566376288	0.0201846042949574	0.901002137682363	0.129791955913949	0.0757785394719508
SMPD3	Neuron	chr16	parmigiano	64.0	0.676142574308669	0.842457506169593	0.0778992858158494	0.471542440046294	0.429917684616673
SMPD3	Oligodendrocyte	chr16	Original	1332.0	0.0058968422978833	0.0259329176723438	0.901815856108616	0.15836704660546	0.111775890612094
SMPD3	Oligodendrocyte	chr16	parmigiano	202.0	0.479554726287178	0.664606109078353	0.217474260246355	0.894173815067802	0.586111450437041
SMPD4	Astrocyte	chr2	Original	937.0	0.344959044823162	0.404386265514611	0.0409605591140205	0.585303210769012	0.0964356615439802
SMPD4	Astrocyte	chr2	parmigiano	292.0	0.242344042625883	0.24286818635094	0.303391693267511	0.77764187000553	0.514951449984674
SMPD4	Coding	chr2	Original	615.0	0.678103384787972	0.800966542796933	0.255115047511727	0.418147602520744	0.0882633712972167
SMPD4	Coding	chr2	parmigiano	348.0	0.922910171683277	0.555409423067612	0.559847057126297	0.640223342829288	0.422732827411167
SMPD4	Microglia	chr2	Original	1026.0	0.691456658262083	0.469429010571985	0.162305806322733	0.387404538169969	0.0476580422871226
SMPD4	Microglia	chr2	parmigiano	367.0	0.754857894204565	0.864990379451884	0.661392883365755	0.545052163248092	0.852283848836662
SMPD4	Neuron	chr2	Original	992.0	0.715192082495014	0.641710504337786	0.190313181200347	0.545335716186256	0.0941580477805519
SMPD4	Neuron	chr2	parmigiano	244.0	0.85262106906453	0.626696451986161	0.436834366211985	0.70631317327248	0.57905344651457
SMPD4	Oligodendrocyte	chr2	Original	934.0	0.694955411683824	0.660066613758709	0.101536416355963	0.461303644962244	0.0682103232484953
SMPD4	Oligodendrocyte	chr2	parmigiano	334.0	0.654740400985385	0.681294933836819	0.89606982356481	0.759821723569598	0.767475226809058
SMPDL3A	Astrocyte	chr6	Original	444.0	0.669832884726843	0.628867488145923	0.910352152347633	0.759570204348391	0.866099125959199
SMPDL3A	Astrocyte	chr6	parmigiano	83.0	0.0773399956823317	0.113097760735602	0.0659492946978831	0.453895014116553	0.236610083711932
SMPDL3A	Coding	chr6	Original	116.0	0.85745451572556	0.916795898854559	0.65124542741132	0.976083147728904	0.546894871007773
SMPDL3A	Coding	chr6	parmigiano	55.0	0.305304903196547	0.264342896503611	0.442300374231559	0.4013630131116	0.390205004045101
SMPDL3A	Microglia	chr6	Original	393.0	0.661347476313425	0.570005227711453	0.508785076637066	0.561413618883763	0.40007719173537
SMPDL3A	Microglia	chr6	parmigiano	92.0	0.1705783141607	0.0951162999366386	0.321263822778396	0.527060156200876	0.15952707211239
SMPDL3A	Neuron	chr6	Original	436.0	0.624140732404191	0.626314869465559	0.41419934997743	0.23784055240735	0.518188403398907
SMPDL3A	Neuron	chr6	parmigiano	71.0	0.0522458258353746	0.089882183745988	0.0526058718615603	0.495593962514638	0.226216564755377
SMPDL3A	Oligodendrocyte	chr6	Original	381.0	0.664032206639597	0.81872060170765	0.375200992416091	0.436179451692035	0.379057803978245
SMPDL3A	Oligodendrocyte	chr6	parmigiano	93.0	0.0775000374831919	0.0666131835534942	0.0502911503463597	0.540996647210726	0.126503525956772
SMPDL3B	Coding	chr1	Original	175.0	0.15190914892116	0.286037002587464	0.503889279211023	0.544514281961109	0.640260989487209
SMPDL3B	Coding	chr1	parmigiano	100.0	0.630654723025137	0.860727774556751	0.411549943526073	0.892710830742953	0.617441023589144
SMPDL3B	Microglia	chr1	Original	868.0	0.0552097065663955	0.322756458283997	0.465697654943152	0.99483800772533	0.737343572786851
SMPDL3B	Microglia	chr1	parmigiano	235.0	0.64538015154895	0.614808205251442	0.330513187175491	0.78684203945504	0.462868227866693
SMR3A	Coding	chr4	Original	35.0	0.805663414472461	0.715143316767897	0.732134118229918	0.838927994577166	0.868577762190015
SMR3A	Coding	chr4	parmigiano	12.0	0.929281037630251
SMR3B	Coding	chr4	Original	92.0	0.513436541281487	0.546602053549575	0.382976025200787	0.773041337432087	0.683398122412259
SMR3B	Coding	chr4	parmigiano	43.0	0.757043121086122	0.705922439361517	0.788973498552992	0.745959865612717	0.972287640540356
SMTN	Astrocyte	chr22	Original	1556.0	0.709973716041274	0.339058926803407	0.804425747484014	0.980207248781975	0.830798600109396
SMTN	Astrocyte	chr22	parmigiano	245.0	0.118384720001186	0.0787887903039385	0.509423969257905	0.934696428229722	0.708335774490697
SMTN	Coding	chr22	Original	1006.0	0.792413738969099	0.331892595476303	0.950790219437243	0.962956845150914	0.608857217614629
SMTN	Coding	chr22	parmigiano	383.0	0.428631396934718	0.543026915527944	0.376549193107145	0.577865309791742	0.655133416502814
SMTN	Microglia	chr22	Original	1565.0	0.942956698940984	0.480775641614286	0.924218996143067	0.851075316136632	0.726377383252281
SMTN	Microglia	chr22	parmigiano	278.0	0.625283914628911	0.189228475862281	0.665980850201466	0.704605547291073	0.560133609249513
SMTN	Neuron	chr22	Original	1732.0	0.649682382814067	0.263246558410495	0.806214082073441	0.931531706743986	0.660656835999833
SMTN	Neuron	chr22	parmigiano	220.0	0.0777114431065445	0.0710465995011679	0.0505016941478195	0.953703571549359	0.751600928683895
SMTN	Oligodendrocyte	chr22	Original	2055.0	0.718660283186989	0.250581829777118	0.835929531344079	0.858869017431593	0.504929827704951
SMTN	Oligodendrocyte	chr22	parmigiano	340.0	0.814344625276513	0.703571068028423	0.904530912555802	0.97442030494422	0.760692152442172
SMTNL1	Coding	chr11	Original	106.0	0.374058891687363	0.373218160030499	0.698310753491001	0.317492371023622	0.339351632868229
SMTNL1	Coding	chr11	parmigiano	41.0	0.190867101764608	0.097452339766704	0.0447614450487262	0.386603208866846	0.149435012780849
SMTNL1	Neuron	chr11	Original	812.0	0.680461996771673	0.728321184114038	0.702037855197567	0.862246123751587	0.588011327189517
SMTNL1	Neuron	chr11	parmigiano	196.0	0.846087735319797	0.836444799656515	0.805109869859558	0.529906313316832	0.916229691814208
SMTNL2	Coding	chr17	Original	185.0	0.992353067963383	0.929617634950167	0.50428349527679	0.919795159670344	0.834974724881786
SMTNL2	Coding	chr17	parmigiano	110.0	0.828442960559168	0.26147265827942	0.332372115943745	0.49078992745999	0.636128734559585
SMTNL2	Microglia	chr17	Original	744.0	0.922403632369002	0.883702326375117	0.643729307835374	0.794224336510837	0.954931177619012
SMTNL2	Microglia	chr17	parmigiano	130.0	0.97361021313225	0.956392223594903	0.508878526277569	0.0136250052044178	0.581386357167778
SMU1	Astrocyte	chr9	Original	892.0	0.182194817161205	0.456319840547326	0.149609828136413	0.651625936101533	0.33330808971171
SMU1	Astrocyte	chr9	parmigiano	152.0	0.667015498367807	0.794232970639301	0.0830769759495558	0.680627487138279	0.692811019994364
SMU1	Coding	chr9	Original	341.0	0.851357149109861	0.705642596215281	0.944996898193229	0.879169544176644	0.922286407969361
SMU1	Coding	chr9	parmigiano	140.0	0.892433699572589	0.948310626750941	0.971550608383007	0.77323650245619	0.642401269228857
SMU1	Microglia	chr9	Original	1130.0	0.308045713993313	0.261842942460918	0.217803076258758	0.624211333291362	0.518028355409287
SMU1	Microglia	chr9	parmigiano	190.0	0.637057996757764	0.667993708217167	0.073645195585022	0.418572187254566	0.592797251121878
SMU1	Neuron	chr9	Original	994.0	0.296767223239351	0.415156660537434	0.161234512701213	0.433598410491331	0.358645779922021
SMU1	Neuron	chr9	parmigiano	109.0	0.22547727916211	0.609652926572556	0.104836057456798	0.198934317965234	0.098680033910993
SMU1	Oligodendrocyte	chr9	Original	1032.0	0.301085883060745	0.400896323418172	0.173831346846006	0.861658128259706	0.501928275165398
SMU1	Oligodendrocyte	chr9	parmigiano	277.0	0.347306450273111	0.670570898103476	0.048298303873002	0.674367643614598	0.386698059796169
SMUG1	Astrocyte	chr12	Original	1283.0	0.10752254425267	0.31637699669934	0.0522938434422777	0.105752006403142	0.0430743265981697
SMUG1	Astrocyte	chr12	parmigiano	233.0	0.350176531463252	0.207448094373514	0.544565161730615	0.574266951120438	0.58257061341772
SMUG1	Coding	chr12	Original	712.0	0.120409696182139	0.514596860685652	0.185106829024498	0.0615911534357513	0.103319655606776
SMUG1	Coding	chr12	parmigiano	332.0	0.265014596639628	0.197044808939634	0.278733448836058	0.170429072276898	0.179344766215082
SMUG1	Microglia	chr12	Original	1140.0	0.103685381163257	0.258560524566523	0.0380829324427707	0.112005312201807	0.0233892620595668
SMUG1	Microglia	chr12	parmigiano	214.0	0.192043433266206	0.175288060750854	0.246508829862704	0.313151386711036	0.41625078803917
SMUG1	Neuron	chr12	Original	1158.0	0.162110869783922	0.476403227785914	0.135084938721574	0.122966554822605	0.106010658255919
SMUG1	Neuron	chr12	parmigiano	184.0	0.28726091573835	0.171827990982397	0.982584243981139	0.90200143688332	0.613595402744785
SMUG1	Oligodendrocyte	chr12	Original	1329.0	0.203860113943109	0.60990576380519	0.118722664977522	0.19869833322318	0.203474013776026
SMUG1	Oligodendrocyte	chr12	parmigiano	311.0	0.350315567104842	0.257761359918409	0.433906308787194	0.738696327214602	0.578445187120295
SMURF1	Astrocyte	chr7	Original	1410.0	0.0917434552774165	0.0737466443689822	0.0286247778147248	0.237184451724341	0.0442675481317488
SMURF1	Astrocyte	chr7	parmigiano	155.0	0.460138826557771	0.260804908060087	0.911533449860369	0.810488321030885	0.277357052997274
SMURF1	Coding	chr7	Original	672.0	0.0932427353663657	0.165065146614902	0.131271278858426	0.348879544320777	0.148444805314548
SMURF1	Coding	chr7	parmigiano	282.0	0.62631106994215	0.248941243133959	0.687430947238718	0.732358526262091	0.406000397194502
SMURF1	Microglia	chr7	Original	1398.0	0.0862536247434285	0.0706548681543976	0.0252746250620685	0.203118677488586	0.0321792683507546
SMURF1	Microglia	chr7	parmigiano	130.0	0.898662025523201	0.819375312872718	0.966612469828403	0.843891428499865	0.585333465733443
SMURF1	Neuron	chr7	Original	1396.0	0.0793033986934885	0.0706999720211222	0.0259698079007931	0.264698616081564	0.0427322060865397
SMURF1	Neuron	chr7	parmigiano	72.0	0.896929465484169	0.777310720286991	0.94201309190013	0.793610976188851	0.674372545155818
SMURF1	Oligodendrocyte	chr7	Original	1398.0	0.0840567632471358	0.0706548681543977	0.0252746250620653	0.217959473864967	0.0384388110029955
SMURF1	Oligodendrocyte	chr7	parmigiano	186.0	0.3597794774762	0.428774590800816	0.433137218342122	0.377451007931161	0.437484895549074
SMURF2	Astrocyte	chr17	Original	1140.0	0.360360645202187	0.437405040588226	0.902834992193245	0.30345570952027	0.627540896894392
SMURF2	Astrocyte	chr17	parmigiano	288.0	0.508932151762604	0.486227801643299	0.218279598297863	0.178228983369547	0.197568040936227
SMURF2	Coding	chr17	Original	414.0	0.100950876093787	0.167385687830156	0.705854927050702	0.175057712037774	0.55002298160665
SMURF2	Coding	chr17	parmigiano	260.0	0.146434140557327	0.287910655207074	0.148741469941745	0.0427809330203763	0.0552630594937032
SMURF2	Microglia	chr17	Original	1366.0	0.50286417561742	0.47969564162291	0.740803023688828	0.372716593334491	0.870479428776877
SMURF2	Microglia	chr17	parmigiano	335.0	0.31241539467496	0.521709151092011	0.281344156131506	0.274734213120806	0.265346055698138
SMURF2	Neuron	chr17	Original	1332.0	0.337282061606469	0.590029260609613	0.785882463013023	0.364983983679879	0.336397802114574
SMURF2	Neuron	chr17	parmigiano	254.0	0.282436683614377	0.343542787275836	0.15497414041956	0.190356360294061	0.0899685996178589
SMURF2	Oligodendrocyte	chr17	Original	1416.0	0.516970265167571	0.619456230825407	0.708044087815871	0.350178142038778	0.302952048087639
SMURF2	Oligodendrocyte	chr17	parmigiano	401.0	0.446967492958816	0.703336499913091	0.341770440983029	0.272248716843417	0.265146311740708
SMYD1	Coding	chr2	Original	299.0	0.577275956807369	0.412844244730551	0.643097357234825	0.742528009481988	0.43183023113245
SMYD1	Coding	chr2	parmigiano	183.0	0.677655132435368	0.509802041852329	0.773773347916304	0.769489701583955	0.593060344003027
SMYD1	Oligodendrocyte	chr2	Original	805.0	0.931394037272792	0.906849060164437	0.169060024880733	0.835421652988024	0.496481696588178
SMYD1	Oligodendrocyte	chr2	parmigiano	128.0	0.654382859088701	0.465370485640119	0.18250229271132	0.575105935976679	0.440797374564073
SMYD2	Astrocyte	chr1	Original	787.0	0.803214390836686	0.232060685427707	0.272127101173428	0.630934734843932	0.0935295874862969
SMYD2	Astrocyte	chr1	parmigiano	77.0	0.478103438672589	0.495707612669012	0.247026863725147	0.530359300681176	0.178913481509569
SMYD2	Coding	chr1	Original	244.0	0.345631511775145	0.411769964325851	0.165191115398439	0.22185041715367	0.0745639188194168
SMYD2	Coding	chr1	parmigiano	126.0	0.34313128816911	0.568085682884118	0.168469008292983	0.282374686313879	0.0737548257225552
SMYD2	Microglia	chr1	Original	597.0	0.731210110641969	0.311321251716357	0.16954724815877	0.463388769138185	0.141852521638082
SMYD2	Microglia	chr1	parmigiano	65.0	0.165462222332701	0.434707805087769	0.0943043807566203	0.086383255816078	0.0836616684367394
SMYD2	Neuron	chr1	Original	587.0	0.485238372620861	0.315329682434702	0.142983540502407	0.499115688882831	0.1469159657777
SMYD2	Neuron	chr1	parmigiano	45.0	0.528205857416215	0.531255885889386	0.0988212587989377	0.206472630923478	0.0761542983498603
SMYD2	Oligodendrocyte	chr1	Original	700.0	0.568870034906146	0.421587866886145	0.144224785669847	0.532264068931275	0.173219863876076
SMYD2	Oligodendrocyte	chr1	parmigiano	84.0	0.175138207308005	0.346864578792355	0.596758841872762	0.0124304186951442	0.400597244694809
SMYD3	Astrocyte	chr1	Original	2900.0	0.161986818777187	0.0561585485770701	0.283287617385202	0.42356635812867	0.257744832515621
SMYD3	Astrocyte	chr1	parmigiano	102.0	0.129466178760333	0.27011241785699	0.0659930477193209	0.556323515121329	0.309558506442009
SMYD3	Coding	chr1	Original	536.0	0.468711014777181	0.281234981062532	0.696854735754289	0.808113323950778	0.418063988759343
SMYD3	Coding	chr1	parmigiano	238.0	0.0713629921727756	0.101354345239111	0.40534034275952	0.063730647847395	0.171267065073161
SMYD3	Microglia	chr1	Original	2724.0	0.132175981113556	0.0497599345556112	0.39691021700725	0.197138907265544	0.218694350935624
SMYD3	Microglia	chr1	parmigiano	67.0	0.216848409218624	0.225027036117046	0.224168824460755	0.435366557434264	0.228110471737638
SMYD3	Neuron	chr1	Original	3310.0	0.136886306180283	0.0666691991999268	0.126813289354876	0.503743379005198	0.228312862529668
SMYD3	Neuron	chr1	parmigiano	100.0	0.275658665011312	0.842270557070326	0.0488734156166767	0.537496022823841	0.384226614236311
SMYD3	Oligodendrocyte	chr1	Original	3667.0	0.175194059292136	0.0662516310399073	0.286726711985005	0.38463744796354	0.299626644584242
SMYD3	Oligodendrocyte	chr1	parmigiano	221.0	0.0984281510191102	0.320167144103566	0.0658575933242211	0.22642639596974	0.239090916178846
SMYD4	Astrocyte	chr17	Original	1249.0	0.893876036536314	0.423465179577635	0.974684852104725	0.947463570535221	0.865479511279093
SMYD4	Astrocyte	chr17	parmigiano	261.0	0.301397675497396	0.531007770406396	0.218423526926352	0.640516864934055	0.752627409483668
SMYD4	Coding	chr17	Original	500.0	0.788762812933954	0.178677582593179	0.169439678968548	0.934343382754593	0.696437455544208
SMYD4	Coding	chr17	parmigiano	213.0	0.875783082397028	0.419726587251786	0.222164999238439	0.833479250233605	0.625113774032212
SMYD4	Microglia	chr17	Original	1002.0	0.789469820727431	0.256499439831531	0.492598846967428	0.637136862128534	0.673605029013451
SMYD4	Microglia	chr17	parmigiano	294.0	0.922320672645139	0.982546671910103	0.567255524069397	0.909322021251125	0.828231176362903
SMYD4	Neuron	chr17	Original	1334.0	0.816643112948735	0.356071298827029	0.657746737680076	0.536679824731757	0.301469249224206
SMYD4	Neuron	chr17	parmigiano	252.0	0.629390589613147	0.542428014442879	0.576522478243154	0.133770163675482	0.144131502039451
SMYD4	Oligodendrocyte	chr17	Original	1526.0	0.886391715185709	0.611013902108104	0.790902247554632	0.953370974354488	0.850012625139578
SMYD4	Oligodendrocyte	chr17	parmigiano	476.0	0.72579370253516	0.757175160457908	0.524644244056312	0.989831231764	0.903249572501857
SMYD5	Astrocyte	chr2	Original	634.0	0.113308517520514	0.159614880669157	0.471464821616304	0.27498101242584	0.155524944405636
SMYD5	Astrocyte	chr2	parmigiano	191.0	0.356783329704543	0.448116001253086	0.185717344381953	0.718815295242087	0.53791626993949
SMYD5	Coding	chr2	Original	185.0	0.633982511600122	0.290310442926636	0.933315079192297	0.504901994940105	0.213685516417794
SMYD5	Coding	chr2	parmigiano	106.0	0.962594082120138	0.753749430110766	0.695640064161007	0.885722947658785	0.823881226694621
SMYD5	Microglia	chr2	Original	572.0	0.055468313874466	0.0787652307689756	0.122649407504184	0.297174571904957	0.0637431001318364
SMYD5	Microglia	chr2	parmigiano	166.0	0.595517207916729	0.569553770740363	0.486397659153516	0.995890898028825	0.888668023505186
SMYD5	Neuron	chr2	Original	560.0	0.0555874606623562	0.086518080936844	0.0348886063513498	0.290817181622214	0.0678988343047232
SMYD5	Neuron	chr2	parmigiano	130.0	0.824948102677344	0.474847504216455	0.666424846573	0.992832740555186	0.921633315637851
SMYD5	Oligodendrocyte	chr2	Original	597.0	0.171083710598415	0.150816716482585	0.272855968650786	0.309011334262753	0.108212623261062
SMYD5	Oligodendrocyte	chr2	parmigiano	242.0	0.158701272311736	0.151768292464816	0.0713874491310413	0.564446506549923	0.254052577462884
SNAI1	Astrocyte	chr20	Original	837.0	0.75662577369127	0.73747817991453	0.279045499808394	0.486798708042825	0.332048585870069
SNAI1	Astrocyte	chr20	parmigiano	246.0	0.886313163605834	0.892002849944709	0.90607428944313	0.985445596886423	0.964059305358554
SNAI1	Coding	chr20	Original	115.0	0.138471939897669	0.471143590002121	0.0564759765050483	0.135727177708445	0.107224582921554
SNAI1	Coding	chr20	parmigiano	62.0	0.051648557560497	0.114399971212385	0.0285863135631764	0.0833260166823341	0.0620079715345248
SNAI1	Microglia	chr20	Original	894.0	0.039893739795812	0.756394048627552	0.162549744478393	0.0128144529756529	0.370081555592575
SNAI1	Microglia	chr20	parmigiano	226.0	0.886867476148316	0.727129121327646	0.998036401580968	0.849926493150518	0.913184655659198
SNAI1	Neuron	chr20	Original	917.0	0.018490171496965	0.0861887737790936	0.929376139360646	0.152819113275922	0.49523393890187
SNAI1	Neuron	chr20	parmigiano	174.0	0.0026577917973109	0.0014604365905045	0.0087750002598945	0.0499110313543026	0.0193914913996812
SNAI1	Oligodendrocyte	chr20	Original	978.0	0.893252273646414	0.9388179549901	0.0546203820993514	0.581312799890814	0.206181969121601
SNAI1	Oligodendrocyte	chr20	parmigiano	250.0	0.809492697417547	0.537304007803408	0.862605760824676	0.977248556495281	0.945937410983619
SNAI2	Astrocyte	chr8	Original	608.0	0.873740567437915	0.742056390858287	0.890905610799165	0.95349416910494	0.681467856162238
SNAI2	Astrocyte	chr8	parmigiano	105.0	0.442319084245961	0.492878921067664	0.43093638270448	0.557540609137977	0.68907219482592
SNAI2	Coding	chr8	Original	185.0	0.491175580619394	0.453919202719512	0.204877913116709	0.77306307756556	0.384553270967812
SNAI2	Coding	chr8	parmigiano	94.0	0.960877210310121	0.98870516630337	0.95881168359597	0.715574014329656	0.976742814477611
SNAI2	Neuron	chr8	Original	520.0	0.78611089874793	0.874651252225712	0.338419823463186	0.884640327128047	0.621549767753624
SNAI2	Neuron	chr8	parmigiano	48.0	0.506200733063621	0.729859750914526	0.287354838122986	0.599856929965449	0.329322921520351
SNAI2	Oligodendrocyte	chr8	Original	522.0	0.717561300276617	0.829314512196277	0.912343725023569	0.891353865970597	0.700609932744668
SNAI2	Oligodendrocyte	chr8	parmigiano	81.0	0.983102840766845	0.250464545331331	0.938570937304359	0.858463782453389	0.399219692064188
SNAI3	Astrocyte	chr16	Original	1043.0	0.148382497440756	0.0344057184021085	0.116334337249245	0.413886509696938	0.28737880871777
SNAI3	Astrocyte	chr16	parmigiano	302.0	0.869404456925325	0.920738931576569	0.81915816592412	0.86860380417977	0.763978052224429
SNAI3	Coding	chr16	Original	250.0	0.248341803935218	0.110848855555677	0.503245574282742	0.437301620944785	0.256900779075658
SNAI3	Coding	chr16	parmigiano	142.0	0.052410747710022	0.0156689030005008	0.348047858555676	0.274985580371101	0.0704970408157939
SNAI3	Microglia	chr16	Original	840.0	0.14556386196922	0.0514679066204557	0.1527992248822	0.804832181741339	0.465823599433158
SNAI3	Microglia	chr16	parmigiano	271.0	0.79795321619972	0.784576272400113	0.651277616962462	0.682877255976228	0.917069255307347
SNAI3	Neuron	chr16	Original	991.0	0.21884002153735	0.191429678645434	0.148473556203816	0.783568902040878	0.591207331541176
SNAI3	Neuron	chr16	parmigiano	170.0	0.852881150574396	0.878901645677905	0.648831489336474	0.987992082707796	0.951756865395476
SNAI3	Oligodendrocyte	chr16	Original	985.0	0.223772869859396	0.117771408525678	0.141576235001975	0.79106788134327	0.493285900999321
SNAI3	Oligodendrocyte	chr16	parmigiano	402.0	0.882244027147756	0.519758524417546	0.951275330731936	0.81636106324305	0.77395028131057
SNAP23	Astrocyte	chr15	Original	1213.0	0.316420975534998	0.0205885056138029	0.822308497753596	0.359924688659695	0.187726413932596
SNAP23	Astrocyte	chr15	parmigiano	162.0	0.207069773489541	0.48987743713814	0.30629095653078	0.736618339184926	0.485110731756915
SNAP23	Coding	chr15	Original	784.0	0.0515931857157204	0.0115920326821673	0.372482782246664	0.245331190116854	0.154994118403381
SNAP23	Coding	chr15	parmigiano	444.0	0.0208112779138976	0.0063134612460544	0.860841690888949	0.158352398597983	0.0295640116047635
SNAP23	Microglia	chr15	Original	1169.0	0.0884608461594991	0.0300886829634856	0.791233512541999	0.314530650011178	0.213849983458137
SNAP23	Microglia	chr15	parmigiano	141.0	0.17582260354885	0.459597452295707	0.182495494023256	0.656921972648911	0.49355299999622
SNAP23	Neuron	chr15	Original	1151.0	0.0887916075908959	0.027971847698698	0.757154306290396	0.313623711070783	0.217016899409382
SNAP23	Neuron	chr15	parmigiano	91.0	0.0095493455148375	0.0163857235288501	0.411949837498192	0.845197567920438	0.399258566075238
SNAP23	Oligodendrocyte	chr15	Original	1227.0	0.104210020759358	0.0249595035145443	0.381923935894522	0.277472075848968	0.167420502644742
SNAP23	Oligodendrocyte	chr15	parmigiano	178.0	0.317244766968118	0.276727412513725	0.434295601232596	0.695818688150781	0.258689937173288
SNAP25	Astrocyte	chr20	Original	520.0	0.978634545522839	0.783175608579189	0.749549903484784	0.955019611796628	0.921103368616627
SNAP25	Astrocyte	chr20	parmigiano	147.0	0.691310715869429	0.472199365749121	0.77801054943112	0.589329935727533	0.739135346349
SNAP25	Coding	chr20	Original	193.0	0.992707575390473	0.98835240325562	0.861589284384668	0.948248453939868	0.797077509458639
SNAP25	Coding	chr20	parmigiano	113.0	0.771422466733242	0.684918162701803	0.298165607019612	0.0434157365893957	0.107263648217318
SNAP25	Neuron	chr20	Original	598.0	0.983656174641298	0.736378364566305	0.620246027846874	0.950126931832502	0.77028992117676
SNAP25	Neuron	chr20	parmigiano	101.0	0.799733991414362	0.636706677760615	0.683608241196749	0.956387638408415	0.810964005702589
SNAP25	Oligodendrocyte	chr20	Original	522.0	0.978329523024922	0.673540963488342	0.589501758230776	0.926019356953968	0.82933112412835
SNAP25	Oligodendrocyte	chr20	parmigiano	181.0	0.883107888195752	0.532956257139922	0.585906936617349	0.754195169777267	0.661969418358245
SNAP29	Astrocyte	chr22	Original	711.0	0.0461683659214006	0.0074729451921237	0.511284286221353	0.0260198863070491	0.0366926545944803
SNAP29	Astrocyte	chr22	parmigiano	194.0	0.270101457791981	0.261528194680549	0.394521609829095	0.497806449388477	0.515725614505032
SNAP29	Coding	chr22	Original	358.0	0.0267468264898119	0.0036447956210167	0.259473014715711	0.0558609887519514	0.0320055439792837
SNAP29	Coding	chr22	parmigiano	197.0	0.0007973304307496	0.0101712893919649	0.0004714890418852	0.0282961574129557	0.0300596213992875
SNAP29	Microglia	chr22	Original	763.0	0.0623558571724951	0.0082481545275969	0.465269235169857	0.0183689371969687	0.0442066939039335
SNAP29	Microglia	chr22	parmigiano	215.0	0.232498970556806	0.054747259838213	0.799549500986742	0.242068525177253	0.0371062142389766
SNAP29	Neuron	chr22	Original	823.0	0.0492549842885341	0.0085070780580014	0.363674567983523	0.0258267378131591	0.0443592883289337
SNAP29	Neuron	chr22	parmigiano	152.0	0.964859576377538	0.341814228651514	0.99488473334455	0.527081732420609	0.737569077657394
SNAP29	Oligodendrocyte	chr22	Original	764.0	0.0557482606803634	0.0080226795595553	0.331196944815516	0.0214734970286852	0.0322545857718669
SNAP29	Oligodendrocyte	chr22	parmigiano	226.0	0.319928329140565	0.0866934896994619	0.793358757371484	0.159016090265622	0.0854060572691545
SNAP47	Astrocyte	chr1	Original	1315.0	0.339269009995108	0.516999322773666	0.0558704176644775	0.758978052238945	0.530274542464073
SNAP47	Astrocyte	chr1	parmigiano	140.0	0.944580075101027	0.936115585314208	0.77004904338864	0.777530444721901	0.545145951666769
SNAP47	Coding	chr1	Original	684.0	0.292536172754071	0.712539905301187	0.0733119747572421	0.47421617633199	0.654205835908488
SNAP47	Coding	chr1	parmigiano	309.0	0.225309161136288	0.142985471742079	0.492554771810181	0.247960765710867	0.245211765927467
SNAP47	Microglia	chr1	Original	1343.0	0.131139323842896	0.48233216026274	0.113140256403087	0.79882816239742	0.541803463720248
SNAP47	Microglia	chr1	parmigiano	193.0	0.460180428550136	0.45870780634269	0.520118525893636	0.924437353376077	0.81003377850708
SNAP47	Neuron	chr1	Original	1363.0	0.352790116651998	0.641299947768616	0.111580785904804	0.671298585706641	0.653573193784319
SNAP47	Neuron	chr1	parmigiano	123.0	0.81795623034527	0.8660822143926	0.820752559575824	0.704945136690105	0.651944036671753
SNAP47	Oligodendrocyte	chr1	Original	1366.0	0.143806629499848	0.454196509406799	0.0744100855662829	0.726770315923477	0.519104985392171
SNAP47	Oligodendrocyte	chr1	parmigiano	195.0	0.457551415676557	0.570130228168796	0.912969147272323	0.554809398379459	0.499656646891213
SNAP91	Astrocyte	chr6	Original	854.0	0.826983425363789	0.704470205041258	0.749562402988171	0.926631235333719	0.749175327241425
SNAP91	Astrocyte	chr6	parmigiano	190.0	0.307173596512195	0.120495295953961	0.464341527840103	0.509807118518643	0.207371145648436
SNAP91	Coding	chr6	Original	387.0	0.910251969006509	0.608855807994135	0.955979075142924	0.920044826677688	0.65568649933254
SNAP91	Coding	chr6	parmigiano	253.0	0.921387354934931	0.716290526152786	0.545943153740085	0.89658884465145	0.812781751091167
SNAP91	Neuron	chr6	Original	777.0	0.869544228405936	0.656237462597525	0.853513569894381	0.781322668104902	0.701137841668963
SNAP91	Neuron	chr6	parmigiano	128.0	0.512598245007051	0.459936736382682	0.457448705046739	0.904595006563759	0.617425712425409
SNAP91	Oligodendrocyte	chr6	Original	777.0	0.866486329976534	0.656237462597524	0.853513569894381	0.660058400700946	0.714268462531899
SNAP91	Oligodendrocyte	chr6	parmigiano	207.0	0.930989293080176	0.497220787167208	0.644892635976311	0.652229622262854	0.547300623485742
SNAPC1	Astrocyte	chr14	Original	613.0	0.988595249312513	0.719962420016283	0.401960762906131	0.64850800885897	0.665286738121127
SNAPC1	Astrocyte	chr14	parmigiano	171.0	0.373716499954491	0.171051157968875	0.69300136210921	0.612570481421961	0.131439375970768
SNAPC1	Coding	chr14	Original	174.0	0.914311549378299	0.353981767920876	0.435305819104136	0.715673419327399	0.370498155439754
SNAPC1	Coding	chr14	parmigiano	87.0	0.868280252188899	0.959194108588263	0.958726551044094	0.888986139753985	0.92432473284593
SNAPC1	Microglia	chr14	Original	746.0	0.977131267725543	0.853467871509165	0.236573973921131	0.880911406831948	0.587472152554207
SNAPC1	Microglia	chr14	parmigiano	191.0	0.835448424179404	0.426107654810279	0.574165323839466	0.591759989565141	0.30052105168315
SNAPC1	Neuron	chr14	Original	759.0	0.850952826491374	0.727750759407793	0.237950825022299	0.604185252597481	0.393953508659048
SNAPC1	Neuron	chr14	parmigiano	100.0	0.911438613906082	0.9613536890918	0.649337302961102	0.720837521758616	0.822131233780799
SNAPC1	Oligodendrocyte	chr14	Original	765.0	0.807869806164861	0.637351089481404	0.156317245172161	0.409600709510883	0.273484176784245
SNAPC1	Oligodendrocyte	chr14	parmigiano	293.0	0.152231058123512	0.369597366974551	0.49802415000446	0.619358035210601	0.551037010055106
SNAPC2	Astrocyte	chr19	Original	536.0	0.0397450127725587	0.0115146228412563	0.580456813353031	0.194504577127108	0.0588622572716203
SNAPC2	Astrocyte	chr19	parmigiano	180.0	0.0483540804781537	0.0117753012516907	0.846536679912877	0.154143425341792	0.0371998880788431
SNAPC2	Coding	chr19	Original	185.0	0.0161704075435778	0.0546876155796446	0.0740118195837024	0.079138550606802	0.133522951351258
SNAPC2	Coding	chr19	parmigiano	98.0	0.0394514681098674	0.0218651088334795	0.0827728275968244	0.218447098814349	0.086277897268486
SNAPC2	Microglia	chr19	Original	473.0	0.0700382131168142	0.0409993674476426	0.153204373239007	0.270322281998099	0.120252027922632
SNAPC2	Microglia	chr19	parmigiano	172.0	0.176605906258035	0.167099582994654	0.060329120433576	0.635657352531083	0.284984739547272
SNAPC2	Neuron	chr19	Original	492.0	0.0517483190688796	0.0075074085819437	0.787264734458942	0.270631007077878	0.0534554031227301
SNAPC2	Neuron	chr19	parmigiano	108.0	0.0239459622450666	0.0149627786336597	0.203165538395776	0.213274220157343	0.0328956823202586
SNAPC2	Oligodendrocyte	chr19	Original	698.0	0.0878418824450895	0.0374867111791709	0.529272111474141	0.321033314387187	0.104283036936791
SNAPC2	Oligodendrocyte	chr19	parmigiano	230.0	0.406268256860644	0.339925282754097	0.44566927496884	0.842954532414211	0.536483653813447
SNAPC3	Astrocyte	chr9	Original	1244.0	0.354832390677633	0.58321716088458	0.20142815087041	0.862101206045454	0.922323248640217
SNAPC3	Astrocyte	chr9	parmigiano	190.0	0.687720919279674	0.722579748363455	0.234187049539615	0.722058959534024	0.644124695225023
SNAPC3	Coding	chr9	Original	589.0	0.360346912861688	0.479485241180529	0.26198716423869	0.229876404721833	0.830247653392063
SNAPC3	Coding	chr9	parmigiano	364.0	0.0654764090036606	0.365390670397823	0.0443136730702701	0.118329402627066	0.24227885608261
SNAPC3	Microglia	chr9	Original	1366.0	0.387480022545652	0.514335796726782	0.208107580281999	0.837367340679317	0.818535521662612
SNAPC3	Microglia	chr9	parmigiano	224.0	0.770108704000284	0.7660784562605	0.30202651946544	0.514031402545312	0.789817768976158
SNAPC3	Neuron	chr9	Original	1144.0	0.197159892025852	0.566658341015139	0.0800265385524109	0.723565027725724	0.578988214757773
SNAPC3	Neuron	chr9	parmigiano	124.0	0.506315586800295	0.799753570364126	0.24062859587123	0.673502200547163	0.508461296386669
SNAPC3	Oligodendrocyte	chr9	Original	1190.0	0.234625518108865	0.44345900112131	0.121016480954725	0.849220069436823	0.72759124136106
SNAPC3	Oligodendrocyte	chr9	parmigiano	225.0	0.931465876914309	0.365933503350629	0.0374777660845058	0.777763723330663	0.324867376580982
SNAPC4	Astrocyte	chr9	Original	1618.0	0.910081541151452	0.707095822540052	0.639220518519901	0.839510978620324	0.799684562518038
SNAPC4	Astrocyte	chr9	parmigiano	258.0	0.493024364768791	0.423379704983764	0.532610486258688	0.859867464585039	0.864251584699034
SNAPC4	Coding	chr9	Original	403.0	0.734981047831807	0.544723599483506	0.900372079628371	0.560270123684605	0.698899165894229
SNAPC4	Coding	chr9	parmigiano	163.0	0.380284438405512	0.170811523974721	0.337515928170109	0.408287260964393	0.285810025505454
SNAPC5	Astrocyte	chr15	Original	544.0	0.0543621192516971	0.0078961565004716	0.530945936086087	0.615911160659236	0.120167046231502
SNAPC5	Astrocyte	chr15	parmigiano	201.0	0.0165785308936953	0.28328841801554	0.230763768858749	0.834564064203905	0.424742730274595
SNAPC5	Coding	chr15	Original	232.0	0.0585727732133547	0.0090554489237901	0.942347768571182	0.508848831753468	0.138803446092464
SNAPC5	Coding	chr15	parmigiano	139.0	0.680401482482469	0.714721646920485	0.693573878159	0.832727313181172	0.365725129079097
SNAPC5	Microglia	chr15	Original	526.0	0.0329324894284807	0.0163941261527224	0.984230835949978	0.456273391702963	0.0679332538399924
SNAPC5	Microglia	chr15	parmigiano	223.0	0.0167262582119605	0.309077213012294	0.417504241413689	0.884649808536321	0.405784506797167
SNAPC5	Neuron	chr15	Original	619.0	0.978699230778891	0.012614246118608	0.491382345400409	0.51454935103538	0.072882960849346
SNAPC5	Neuron	chr15	parmigiano	146.0	0.142298205016056	0.306303258205759	0.0320072137924977	0.798601623805973	0.420364845690414
SNAPC5	Oligodendrocyte	chr15	Original	611.0	0.136963897924223	0.0442036038954239	0.561296192427055	0.640599438348216	0.14538285715154
SNAPC5	Oligodendrocyte	chr15	parmigiano	285.0	0.443031984296787	0.460016204840448	0.214497048738733	0.747598351593989	0.320257545422412
SNAPIN	Astrocyte	chr1	Original	512.0	0.971433314078484	0.8394059779612	0.344361270279681	0.546056325141875	0.439858786198175
SNAPIN	Astrocyte	chr1	parmigiano	122.0	0.682392198605561	0.603826271788907	0.786869434983283	0.768943861515894	0.523186455904497
SNAPIN	Coding	chr1	Original	94.0	0.957044966539957	0.417688083127943	0.126297427833128	0.424143307598311	0.0943920140892458
SNAPIN	Coding	chr1	parmigiano	46.0	0.720519710005028	0.700617208772832	0.540111551789175	0.829050058007673	0.673540377214604
SNAPIN	Microglia	chr1	Original	425.0	0.651151335401976	0.829069471433255	0.410128748068145	0.463680998262485	0.364576694373141
SNAPIN	Microglia	chr1	parmigiano	85.0	0.849220266054624	0.855799302058846	0.583340806337608	0.757973431637092	0.637445972271898
SNAPIN	Neuron	chr1	Original	527.0	0.593563795421105	0.310088823218551	0.311550842972771	0.0962866638748699	0.405174688046617
SNAPIN	Neuron	chr1	parmigiano	51.0	0.863565209769054	0.864769187298326	0.802597510535618	0.706236841259799	0.410946733072947
SNAPIN	Oligodendrocyte	chr1	Original	566.0	0.703496656067141	0.818189555563953	0.698717578851168	0.655470097196508	0.860340655714003
SNAPIN	Oligodendrocyte	chr1	parmigiano	142.0	0.889691518976761	0.647773784965061	0.671401177885256	0.781379227786146	0.491073482179016
SNCA	Astrocyte	chr4	Original	641.0	0.753790466759986	0.793377902749119	0.213852652338586	0.389864696081986	0.349665277260781
SNCA	Astrocyte	chr4	parmigiano	52.0	0.684839782801578	0.663501372297654	0.320462212425511	0.854762587262302	0.463752578024891
SNCA	Coding	chr4	Original	358.0	0.865617091773491	0.620964464851289	0.417024025596537	0.674153464108013	0.517067842463762
SNCA	Coding	chr4	parmigiano	172.0	0.309846022025329	0.240509993124304	0.818351443112831	0.334821474572178	0.270981846447097
SNCA	Microglia	chr4	Original	713.0	0.869728867360665	0.876499125578651	0.411264870834608	0.855091261660835	0.561442407642008
SNCA	Microglia	chr4	parmigiano	114.0	0.521059932434292	0.639617120991681	0.0787828854376189	0.589891247905969	0.221286936025026
SNCA	Neuron	chr4	Original	663.0	0.734127601441253	0.787881419840857	0.190345303607389	0.437050259671448	0.3334328000071
SNCA	Neuron	chr4	parmigiano	61.0	0.818319307593934	0.829696365834726	0.352803834278499	0.916940969421707	0.520960292141519
SNCA	Oligodendrocyte	chr4	Original	652.0	0.762226948054099	0.800912197920069	0.18189873587332	0.42773790523592	0.316160932671855
SNCA	Oligodendrocyte	chr4	parmigiano	139.0	0.76544312859233	0.586322804584256	0.942516509061892	0.98566546025211	0.743152084170075
SNCAIP	Astrocyte	chr5	Original	1043.0	0.867146322819441	0.851981247784172	0.98208138624334	0.811225068096198	0.706408922214965
SNCAIP	Astrocyte	chr5	parmigiano	196.0	0.014723207908109	0.0911854435977825	0.389171911329806	0.342806116505061	0.171687938309492
SNCAIP	Coding	chr5	Original	532.0	0.42759078122884	0.706215400483083	0.850533764599057	0.720330824161211	0.851518573525198
SNCAIP	Coding	chr5	parmigiano	311.0	0.0261796808222869	0.469350828108573	0.238003819731934	0.288962803577222	0.190166084528119
SNCAIP	Microglia	chr5	Original	1323.0	0.814739968066754	0.939644082319613	0.948683723273774	0.850834737051136	0.462557924270489
SNCAIP	Microglia	chr5	parmigiano	272.0	0.0194765199609097	0.773374439231757	0.639659083154253	0.796370114112684	0.604255289158519
SNCAIP	Neuron	chr5	Original	1047.0	0.832496966116911	0.834001288247745	0.960732571584734	0.809544395230815	0.772202092924983
SNCAIP	Neuron	chr5	parmigiano	137.0	0.0067575259949964	0.0166536190001231	0.457495608877907	0.293810328748939	0.0797927382582273
SNCAIP	Oligodendrocyte	chr5	Original	1034.0	0.852048289546462	0.849512628437533	0.967502940063588	0.810165753682169	0.709816584624447
SNCAIP	Oligodendrocyte	chr5	parmigiano	242.0	0.0386284982973624	0.507410077376635	0.419082068114816	0.356233432819478	0.35718749839421
SNCB	Astrocyte	chr5	Original	700.0	0.792610289855722	0.798250441664636	0.650006327168199	0.919480195535709	0.701261804559637
SNCB	Astrocyte	chr5	parmigiano	197.0	0.84608288964218	0.937112371375491	0.66032708362394	0.976803078379563	0.8310541922613
SNCB	Coding	chr5	Original	136.0	0.0572535154187361	0.172279550298846	0.222837019669029	0.174986480898031	0.205231452429219
SNCB	Coding	chr5	parmigiano	82.0	0.99719567861273	0.998541244613279	0.776148053496446	0.963650658686359	0.704778938437121
SNCB	Neuron	chr5	Original	532.0	0.135298347041912	0.483348266183041	0.691477362692552	0.168281586776856	0.664246846651968
SNCB	Neuron	chr5	parmigiano	34.0	0.846384219281786	0.825353142711492	0.882622576628319	0.825616580632546	0.504188915156788
SNCB	Oligodendrocyte	chr5	Original	915.0	0.911150584637581	0.643406613856148	0.577623139893342	0.692312006430115	0.56648665846733
SNCB	Oligodendrocyte	chr5	parmigiano	267.0	0.951207001569238	0.991169922700505	0.888088961247007	0.715348995237003	0.557316709564561
SNCG	Astrocyte	chr10	Original	517.0	0.975671865869539	0.998250300455673	0.87672372027967	0.815415236044898	0.726924076514545
SNCG	Astrocyte	chr10	parmigiano	156.0	0.684604320351083	0.821729384412937	0.600771106907384	0.492194031910362	0.181644580461474
SNCG	Coding	chr10	Original	94.0	0.908286384032642	0.874965433149981	0.945767288798172	0.981137037281709	0.998602731937477
SNCG	Coding	chr10	parmigiano	61.0	0.545406685903875	0.514206980459607	0.379574580215835	0.947912768652554	0.877212373576132
SNCG	Microglia	chr10	Original	820.0	0.8694562100637	0.98233016135435	0.459493611082866	0.871431610950021	0.489342271619845
SNCG	Microglia	chr10	parmigiano	206.0	0.506696275225622	0.469466324801974	0.461977303340978	0.906955310685449	0.741968027626202
SNCG	Neuron	chr10	Original	726.0	0.970757053995079	0.982616371427388	0.826572128387988	0.652945199589999	0.510516608551833
SNCG	Neuron	chr10	parmigiano	165.0	0.892505683981359	0.941343866459713	0.77563702281444	0.86448826290588	0.378408841372142
SNCG	Oligodendrocyte	chr10	Original	845.0	0.959867140000526	0.993315099216688	0.865005656021915	0.913621959830069	0.578344837486925
SNCG	Oligodendrocyte	chr10	parmigiano	289.0	0.801564626882044	0.922480310015222	0.465437007597145	0.975401507165188	0.654594900191582
SND1	Astrocyte	chr7	Original	2958.0	0.268984722351374	0.076284447229615	0.196549282895408	0.442823706554739	0.178432007618919
SND1	Astrocyte	chr7	parmigiano	197.0	0.232417225577279	0.0932059350199939	0.177761671135037	0.705754234544468	0.339538115475635
SND1	Coding	chr7	Original	755.0	0.0530644841992816	0.0246809423732478	0.0798631209921646	0.113689739688245	0.0607742424344619
SND1	Coding	chr7	parmigiano	433.0	0.0367253271183505	0.0160217700892781	0.0122393259199015	0.082683007310588	0.0236960684708666
SND1	Microglia	chr7	Original	3120.0	0.288021889615224	0.0619160510707422	0.422521291801765	0.24371685100787	0.139353349958222
SND1	Microglia	chr7	parmigiano	349.0	0.425175167360707	0.105200456586037	0.838757819101627	0.203981253331839	0.204202855357573
SND1	Neuron	chr7	Original	3160.0	0.113398571273275	0.0633811265631573	0.202709973950026	0.375758223272328	0.161291603556162
SND1	Neuron	chr7	parmigiano	169.0	0.798520206966671	0.402933431859927	0.509144980042057	0.882725158800921	0.724757705033172
SND1	Oligodendrocyte	chr7	Original	3104.0	0.181610327300344	0.0691854734921145	0.321960494774451	0.429344829963088	0.147298264358961
SND1	Oligodendrocyte	chr7	parmigiano	383.0	0.41058117904906	0.122711389873828	0.744538455577046	0.255419416364404	0.142777587166384
SNED1	Astrocyte	chr2	Original	2406.0	0.10794289596823	0.18320438620068	0.359133531118228	0.130799166413634	0.257849227548449
SNED1	Astrocyte	chr2	parmigiano	179.0	0.0391036329605032	0.0143716474592619	0.136554222031087	0.496394798478069	0.220219842209876
SNED1	Coding	chr2	Original	1135.0	0.151867163038516	0.252996623966559	0.370605739600949	0.160931227075582	0.341150617195822
SNED1	Coding	chr2	parmigiano	575.0	0.0756649820671786	0.0793653597810581	0.912682985912774	0.0403092769852227	0.254832268765684
SNED1	Microglia	chr2	Original	2945.0	0.237910218613254	0.596650535268188	0.152851784893536	0.360818904493575	0.210881528701874
SNED1	Microglia	chr2	parmigiano	542.0	0.11664703579233	0.124715930133739	0.486376380782178	0.193179479650454	0.344848782493831
SNED1	Neuron	chr2	Original	2668.0	0.178224390715026	0.456478519885105	0.0802059745116576	0.383488292593039	0.0785700339754484
SNED1	Neuron	chr2	parmigiano	256.0	0.966106047421308	0.426435485976244	0.892073706806956	0.488383782093518	0.746650203507346
SNF8	Astrocyte	chr17	Original	606.0	0.0640658852135938	0.0424636521088724	0.698409567588268	0.179167134178927	0.127976481130885
SNF8	Astrocyte	chr17	parmigiano	133.0	0.921550534879057	0.970748411695464	0.612398502247585	0.833763155475632	0.653491900793702
SNF8	Coding	chr17	Original	309.0	0.0197171892512731	0.0119985389560359	0.124443870816593	0.0553450593928686	0.0563335401903601
SNF8	Coding	chr17	parmigiano	145.0	0.868045303100928	0.322499096840588	0.484503491513017	0.383608948542036	0.549246791368311
SNF8	Microglia	chr17	Original	837.0	0.0595225163237283	0.0318905580094886	0.198710000774377	0.148825530599516	0.084236040891049
SNF8	Microglia	chr17	parmigiano	233.0	0.0650123195781743	0.294438712658571	0.273970336912396	0.0391933417152222	0.354552776958931
SNF8	Neuron	chr17	Original	700.0	0.008132238340176	0.072865435678457	0.360432981412114	0.459836800038861	0.222403319758359
SNF8	Neuron	chr17	parmigiano	108.0	0.738010506267862	0.702106198613156	0.801754738705794	0.477187745377096	0.496192256770745
SNF8	Oligodendrocyte	chr17	Original	881.0	0.0776175201195546	0.0741642493549962	0.23130002309023	0.282333392950653	0.14138716423179
SNF8	Oligodendrocyte	chr17	parmigiano	305.0	0.098522087190972	0.310045812483934	0.625027463559647	0.0779257590268639	0.505429890870526
SNIP1	Astrocyte	chr1	Original	752.0	0.702263085149243	0.5979024399377	0.554189998292129	0.953673851340954	0.77024887363018
SNIP1	Astrocyte	chr1	parmigiano	142.0	0.485395695527876	0.539718680906274	0.370324397420475	0.67962538312552	0.582806171160662
SNIP1	Coding	chr1	Original	368.0	0.401053552270114	0.111855596865481	0.617262282714152	0.41261012301865	0.425250060752306
SNIP1	Coding	chr1	parmigiano	174.0	0.805268017252642	0.174152034039869	0.954283795741622	0.762411793120687	0.617660014005007
SNIP1	Microglia	chr1	Original	852.0	0.781176220048546	0.773786582184891	0.380210216237006	0.900066693217324	0.896741146713758
SNIP1	Microglia	chr1	parmigiano	215.0	0.705116027977703	0.51309768328376	0.924723870430035	0.44931229430293	0.449436762737204
SNIP1	Neuron	chr1	Original	807.0	0.716629123856998	0.695964907922887	0.408694509948202	0.919278912850654	0.822725357553754
SNIP1	Neuron	chr1	parmigiano	160.0	0.441306449560845	0.419850583031186	0.423898281510062	0.0889470814935547	0.263265237256025
SNIP1	Oligodendrocyte	chr1	Original	947.0	0.959831466794793	0.809491344922393	0.0692527549940576	0.837561567850848	0.494074439756434
SNIP1	Oligodendrocyte	chr1	parmigiano	299.0	0.16869812160187	0.392256021404437	0.159113470562526	0.304475287059332	0.298736849304154
SNN	Astrocyte	chr16	Original	790.0	0.10498922168769	0.26269341103671	0.0427989623277955	0.248885778377852	0.0472959809783668
SNN	Astrocyte	chr16	parmigiano	98.0	0.877683268554615	0.734230974135445	0.209033428452044	0.16032159311288	0.318062648222801
SNN	Coding	chr16	Original	212.0	0.792173640091857	0.835094699292056	0.698311893597461	0.862047641094835	0.68002015238339
SNN	Coding	chr16	parmigiano	101.0	0.481969251945014	0.413080260148797	0.379407599836179	0.815875528759417	0.73031354061649
SNN	Microglia	chr16	Original	918.0	0.200751126987219	0.360937907609097	0.0950299913006377	0.231943898831294	0.103937053357036
SNN	Microglia	chr16	parmigiano	135.0	0.8447204485159	0.292718241380438	0.128144519979024	0.529396603020156	0.221497299421921
SNN	Neuron	chr16	Original	904.0	0.0951723367998615	0.239064569527636	0.0417585660427539	0.148746460549783	0.0433227017331723
SNN	Neuron	chr16	parmigiano	57.0	0.255590881645578	0.526354897466173	0.153854377171545	0.133425473419709	0.0588827719000595
SNN	Oligodendrocyte	chr16	Original	963.0	0.037849086806908	0.229612234185857	0.0126429773285966	0.0082973726536799	0.0065333824214798
SNN	Oligodendrocyte	chr16	parmigiano	139.0	0.859250065607908	0.351513983160359	0.156898495386972	0.281088617259008	0.291064540978355
SNORC	Coding	chr2	Original	409.0	0.932569411441637	0.796229935017908	0.833271152903041	0.855750441620642	0.653507810504377
SNORC	Coding	chr2	parmigiano	167.0	0.915684714995338	0.714148451451498	0.300797680780644	0.766479598406037	0.70447005438071
SNPH	Astrocyte	chr20	Original	818.0	0.216281152036478	0.188315954038976	0.265536238333998	0.794963870860239	0.811553050140203
SNPH	Astrocyte	chr20	parmigiano	114.0	0.130937865489702	0.0890994522406043	0.143259161934565	0.191866560183777	0.146311169102698
SNPH	Coding	chr20	Original	407.0	0.547960253996952	0.681700426853001	0.150688771340285	0.557495424447612	0.418520752727633
SNPH	Coding	chr20	parmigiano	200.0	0.0496516025969038	0.0654870636729306	0.0487684274917418	0.217065739930742	0.114146687653269
SNPH	Microglia	chr20	Original	1232.0	0.434312097502061	0.458991583479517	0.0842878466653907	0.887722698050692	0.584185727256118
SNPH	Microglia	chr20	parmigiano	280.0	0.110466486922705	0.133076022562772	0.094195438928432	0.364918078836651	0.251129369761356
SNPH	Neuron	chr20	Original	966.0	0.578384793679441	0.494661559778897	0.193425803360451	0.716859955956531	0.451886323508613
SNPH	Neuron	chr20	parmigiano	123.0	0.139807305076396	0.0928953828146372	0.137357141528756	0.150050033498793	0.143550333734053
SNPH	Oligodendrocyte	chr20	Original	993.0	0.102746812482078	0.352197123632771	0.0179368317930291	0.658266456059125	0.276686391825071
SNPH	Oligodendrocyte	chr20	parmigiano	250.0	0.139051302509659	0.100337515788217	0.211136602172249	0.240559820530258	0.177257873380674
SNRK	Astrocyte	chr3	Original	1146.0	0.0993115225483421	0.0234432497815525	0.0796903510627689	0.655271333020085	0.417807513608982
SNRK	Astrocyte	chr3	parmigiano	86.0	0.178207788287483	0.193469212202481	0.253478866103921	0.626259501321962	0.363252596575057
SNRK	Coding	chr3	Original	557.0	0.0845966346700503	0.040805564975318	0.064090862351473	0.522586056046808	0.454329660143989
SNRK	Coding	chr3	parmigiano	275.0	0.376339696194624	0.330374989131572	0.601769240066589	0.579394012213902	0.374299835166262
SNRK	Microglia	chr3	Original	1102.0	0.0516963256330057	0.0211406629042156	0.0751215459752443	0.66408278885922	0.417413602872377
SNRK	Microglia	chr3	parmigiano	183.0	0.0611050909911269	0.0419326648745454	0.0899015876502339	0.486913572724867	0.262447716280139
SNRK	Neuron	chr3	Original	1095.0	0.0962925940394521	0.0211786241221654	0.0799314062863595	0.682261526045773	0.427399863551634
SNRK	Neuron	chr3	parmigiano	63.0	0.342666200120818	0.323553516457651	0.225613742442587	0.484077817500102	0.273646365233339
SNRK	Oligodendrocyte	chr3	Original	1110.0	0.0609891561001141	0.0211277131236517	0.0725279096960609	0.561225251184178	0.399810779650706
SNRK	Oligodendrocyte	chr3	parmigiano	160.0	0.0546913206153588	0.0391311952533592	0.0308265933121582	0.481640149950928	0.251123014951618
SNRNP200	Astrocyte	chr2	Original	1084.0	0.1581695229328	0.119257572088665	0.887850938865941	0.382329799711822	0.209741987071278
SNRNP200	Astrocyte	chr2	parmigiano	226.0	0.626447356720393	0.49396932202512	0.832982536805308	0.563393635424825	0.498306323710635
SNRNP200	Coding	chr2	Original	553.0	0.953539931819483	0.343746001357239	0.957422986039442	0.444910332842996	0.516490029997235
SNRNP200	Coding	chr2	parmigiano	230.0	0.0093513862624774	0.0045805214301367	0.021028124658125	0.174114185373444	0.0639493550566205
SNRNP200	Microglia	chr2	Original	1377.0	0.144948912714061	0.0573600791842571	0.956594186830142	0.334514180925677	0.149199180790243
SNRNP200	Microglia	chr2	parmigiano	243.0	0.873504992993148	0.649054524445726	0.939563092253051	0.46096517474683	0.521271583563794
SNRNP200	Neuron	chr2	Original	1138.0	0.181310304410681	0.109779616109694	0.934350401589058	0.309868458845206	0.196387662933577
SNRNP200	Neuron	chr2	parmigiano	173.0	0.690281024113967	0.565572943278289	0.534702398585601	0.76886863279407	0.495009212701075
SNRNP200	Oligodendrocyte	chr2	Original	1161.0	0.621447972530403	0.135679479332549	0.936161266925651	0.317222078877142	0.203262668984569
SNRNP200	Oligodendrocyte	chr2	parmigiano	282.0	0.688368914760756	0.540759397064863	0.632063564173396	0.166346721274465	0.362176128644061
SNRNP25	Astrocyte	chr16	Original	646.0	0.0169962791278987	0.549779161480868	0.787060382405707	0.32360894592074	0.644540188572759
SNRNP25	Astrocyte	chr16	parmigiano	141.0	0.858181896109028	0.826521976412921	0.849098164566087	0.293577655449306	0.816449434584386
SNRNP25	Coding	chr16	Original	224.0	0.0091553159667288	0.298365288795262	0.880312003064881	0.0720065952751516	0.414453657982296
SNRNP25	Coding	chr16	parmigiano	105.0	0.816777605730578	0.939042641176905	0.89684180982101	0.442022365578378	0.926095852437881
SNRNP25	Microglia	chr16	Original	994.0	0.0431209052648752	0.531314320362475	0.754818127375993	0.293406904223876	0.63191802618323
SNRNP25	Microglia	chr16	parmigiano	184.0	0.644647628842771	0.580485830756805	0.945755330520352	0.150982293656646	0.595898417894046
SNRNP25	Neuron	chr16	Original	631.0	0.0171435551382048	0.419631419036667	0.909051263130473	0.190321610981296	0.680174751900061
SNRNP25	Neuron	chr16	parmigiano	68.0	0.0173351376972279	0.0034965053680767	0.736534311810804	0.023758092656144	0.0100714680207844
SNRNP25	Oligodendrocyte	chr16	Original	432.0	0.013024263863758	0.410304876611468	0.857912807286103	0.156669306541799	0.520422419823906
SNRNP25	Oligodendrocyte	chr16	parmigiano	114.0	0.0905661025786103	0.629807347436816	0.826639993661331	0.137441776325679	0.558923532620673
SNRNP27	Astrocyte	chr2	Original	876.0	0.847335535654134	0.849377401141656	0.589431160188816	0.6339542698979	0.377724907651027
SNRNP27	Astrocyte	chr2	parmigiano	287.0	0.751339547925349	0.601828011968548	0.689406804270199	0.615353658049584	0.602751790476938
SNRNP27	Coding	chr2	Original	73.0	0.640569869017656	0.587085926978269	0.810903318773518	0.965296348807983	0.925611323243304
SNRNP27	Coding	chr2	parmigiano	40.0	0.457099569875065	0.714415324642042	0.260568364936193	0.946465330944912	0.897641058594958
SNRNP27	Microglia	chr2	Original	1299.0	0.948543919226704	0.967526755064761	0.969718795190499	0.8192996369965	0.881535348436675
SNRNP27	Microglia	chr2	parmigiano	419.0	0.831802223705866	0.656765779916341	0.736940960103615	0.303826115975236	0.413384610470823
SNRNP27	Neuron	chr2	Original	1086.0	0.858762547558024	0.612767023471301	0.457088205703679	0.977076806266985	0.939876215342053
SNRNP27	Neuron	chr2	parmigiano	225.0	0.778793642589743	0.565572312492471	0.692261254476549	0.516933324511675	0.612745723219628
SNRNP27	Oligodendrocyte	chr2	Original	933.0	0.877769420464538	0.841344846605743	0.841742685490627	0.889759935252306	0.705406946263082
SNRNP27	Oligodendrocyte	chr2	parmigiano	437.0	0.860669265586606	0.602203338641817	0.669819636339022	0.683760458133759	0.57462374475383
SNRNP35	Astrocyte	chr12	Original	979.0	0.773488548296486	0.711283725904141	0.833267422306524	0.824765472981396	0.826664727027096
SNRNP35	Astrocyte	chr12	parmigiano	226.0	0.780140093112696	0.603760338671789	0.703965094049144	0.552111014879655	0.539538860919508
SNRNP35	Coding	chr12	Original	379.0	0.87827860800442	0.715416365837884	0.347434244515203	0.70961516652046	0.733582977063883
SNRNP35	Coding	chr12	parmigiano	161.0	0.737546527937375	0.756542112297177	0.437784870166402	0.709805062612639	0.450487718174249
SNRNP35	Microglia	chr12	Original	862.0	0.537189098139877	0.505038542152393	0.088427446877978	0.629503606341707	0.0860775640312059
SNRNP35	Microglia	chr12	parmigiano	157.0	0.800695534771334	0.846511612620156	0.889890747216465	0.940556394035547	0.855904187137026
SNRNP35	Neuron	chr12	Original	1071.0	0.799909188637852	0.93802607801005	0.163770425601553	0.593455644914689	0.172580338504844
SNRNP35	Neuron	chr12	parmigiano	240.0	0.858573386125222	0.892612504728922	0.993376639634692	0.953510312845286	0.796673997481476
SNRNP35	Oligodendrocyte	chr12	Original	1105.0	0.820670335900628	0.787915151242272	0.85815281841877	0.982115260047894	0.835311320228494
SNRNP35	Oligodendrocyte	chr12	parmigiano	298.0	0.710616383843866	0.506534101623479	0.703963378209038	0.735006403527366	0.812810614469601
SNRNP40	Astrocyte	chr1	Original	420.0	0.881732898127869	0.941395450566544	0.527726287504957	0.464371962914794	0.923792536247766
SNRNP40	Astrocyte	chr1	parmigiano	69.0	0.857718219696406	0.95452518574643	0.48672095278429	0.945203690087279	0.867111699776967
SNRNP40	Coding	chr1	Original	232.0	0.667100819350894	0.667964578992485	0.362524134448753	0.162900317558372	0.709778010352447
SNRNP40	Coding	chr1	parmigiano	130.0	0.267469938501011	0.226192358710588	0.0902533471426226	0.237833159887737	0.211738904365433
SNRNP40	Microglia	chr1	Original	397.0	0.849836914472003	0.903656358636289	0.581501108602752	0.453179568379344	0.924647902258329
SNRNP40	Microglia	chr1	parmigiano	67.0	0.75978147406127	0.87382890317213	0.454233585682887	0.96217127033685	0.917342503342383
SNRNP40	Neuron	chr1	Original	673.0	0.809213971252943	0.951572150897991	0.0888792455115841	0.230169586530401	0.164265250540813
SNRNP40	Neuron	chr1	parmigiano	82.0	0.906906305782878	0.932007549347796	0.850597158074792	0.722461955286767	0.809189748777639
SNRNP40	Oligodendrocyte	chr1	Original	582.0	0.912289169545185	0.987160633510274	0.255391216348485	0.485600537267403	0.508859027948822
SNRNP40	Oligodendrocyte	chr1	parmigiano	169.0	0.93455980147485	0.986342202826407	0.475408110121156	0.985509200798991	0.998690123435648
SNRNP48	Astrocyte	chr6	Original	552.0	0.864274077694074	0.656999572773623	0.936147860669132	0.513067535891031	0.724575388002786
SNRNP48	Astrocyte	chr6	parmigiano	113.0	0.21253825992075	0.169250384523848	0.0992067302371651	0.26168735655452	0.12678548396826
SNRNP48	Coding	chr6	Original	276.0	0.499315701899909	0.403147849738757	0.414186288433213	0.440326743105174	0.563159453330669
SNRNP48	Coding	chr6	parmigiano	123.0	0.84569437564456	0.570240773348288	0.461666117817906	0.283106953207782	0.627667728612502
SNRNP48	Microglia	chr6	Original	566.0	0.915974894473188	0.677859826312968	0.645263576755183	0.678958385912207	0.776679162806345
SNRNP48	Microglia	chr6	parmigiano	117.0	0.199623189405331	0.182122023284858	0.0466027439162701	0.258640139080265	0.0773686445386198
SNRNP48	Neuron	chr6	Original	627.0	0.825924528097941	0.639959940097307	0.53830711309957	0.436941296444769	0.708645993260075
SNRNP48	Neuron	chr6	parmigiano	73.0	0.0616197247259462	0.0853005834844389	0.0263603216496719	0.215808309360294	0.0462200853557317
SNRNP48	Oligodendrocyte	chr6	Original	555.0	0.896481118385922	0.674964214584081	0.930085735934295	0.679052204033307	0.745306481288816
SNRNP48	Oligodendrocyte	chr6	parmigiano	143.0	0.916148015867867	0.488406784206241	0.109080322769533	0.286427996705591	0.0748283654453616
SNRNP70	Astrocyte	chr19	Original	983.0	0.36142359022823	0.252537444386209	0.149563956498885	0.918130639150601	0.691889342090795
SNRNP70	Astrocyte	chr19	parmigiano	239.0	0.823164335027304	0.580306548501188	0.773783774315935	0.791754366858885	0.601020744061375
SNRNP70	Coding	chr19	Original	401.0	0.169804658128735	0.25276846323096	0.0953496047993772	0.411513860629694	0.470678541398274
SNRNP70	Coding	chr19	parmigiano	229.0	0.456663087470016	0.778623271193023	0.130765131003715	0.94937903373295	0.52447030584415
SNRNP70	Microglia	chr19	Original	966.0	0.998317377156428	0.331388023156805	0.162958698932093	0.913808228213369	0.458143967499964
SNRNP70	Microglia	chr19	parmigiano	236.0	0.424033122172647	0.393844827130424	0.284656481548855	0.966478446025306	0.591954532891297
SNRNP70	Neuron	chr19	Original	812.0	0.360794388526183	0.492568317364014	0.276484372213669	0.849612693393962	0.60030753161128
SNRNP70	Neuron	chr19	parmigiano	106.0	0.650821562160911	0.45439170807569	0.346236363902012	0.957718327084949	0.89160274823842
SNRNP70	Oligodendrocyte	chr19	Original	1011.0	0.349196160438017	0.50722543855285	0.389496647134892	0.884308260896527	0.743131685046603
SNRNP70	Oligodendrocyte	chr19	parmigiano	273.0	0.696425244560442	0.800358927935272	0.842138335226973	0.574839255051928	0.637568330679972
SNRPA	Astrocyte	chr19	Original	703.0	0.245249241466	0.114387082033982	0.287364973595	0.721914296102166	0.160622729728785
SNRPA	Astrocyte	chr19	parmigiano	352.0	0.358132017593088	0.532312094777104	0.122273922540296	0.807528762086979	0.301365787017826
SNRPA	Coding	chr19	Original	138.0	0.760753379836451	0.121710072135044	0.70921466690752	0.72147213411479	0.428825542875153
SNRPA	Coding	chr19	parmigiano	78.0	0.573489527921751	0.129778751271735	0.336175717583905	0.642896065229788	0.345037606238805
SNRPA	Microglia	chr19	Original	676.0	0.300337913796276	0.118976855850303	0.339062124866017	0.502991787153419	0.144171526326167
SNRPA	Microglia	chr19	parmigiano	352.0	0.376088468668645	0.147233199827066	0.951550537506859	0.124833469271227	0.102552218065827
SNRPA	Neuron	chr19	Original	862.0	0.349844125199609	0.160622694169494	0.340438879026718	0.707668688994454	0.226518830363385
SNRPA	Neuron	chr19	parmigiano	280.0	0.793111855074851	0.900970144019353	0.412870175673912	0.988717637002612	0.873503093995769
SNRPA	Oligodendrocyte	chr19	Original	718.0	0.268213622225014	0.168284391400981	0.148862161848199	0.626033918927447	0.163926988129873
SNRPA	Oligodendrocyte	chr19	parmigiano	439.0	0.828635638012602	0.516040568389216	0.09679244734065	0.547373964892261	0.216664582153283
SNRPA1	Astrocyte	chr15	Original	744.0	0.0490339743182331	0.239724640973951	0.648170758402382	0.450506692385419	0.131077632697691
SNRPA1	Astrocyte	chr15	parmigiano	198.0	0.806747158462099	0.850738139298813	0.860175993792108	0.77569284369865	0.908346553984896
SNRPA1	Coding	chr15	Original	212.0	0.003265955791986	0.236480054952317	0.11910193387598	0.002556059324476	0.419870282298394
SNRPA1	Coding	chr15	parmigiano	103.0	0.866795715653438	0.271383863900947	0.897041621104688	0.6252555420331	0.427216636823779
SNRPA1	Microglia	chr15	Original	706.0	0.0374693745015064	0.236647365086619	0.38049035732875	0.443184036452414	0.128475494600124
SNRPA1	Microglia	chr15	parmigiano	166.0	0.712023766716853	0.824916330256818	0.333089978512165	0.430750636785795	0.544871308132405
SNRPA1	Neuron	chr15	Original	749.0	0.0383442290461344	0.240347956644848	0.446978207548776	0.300273662336557	0.13017480425019
SNRPA1	Neuron	chr15	parmigiano	119.0	0.332647533232364	0.168437807338103	0.808099743314042	0.786549789702044	0.440592334498491
SNRPA1	Oligodendrocyte	chr15	Original	1073.0	0.0446057711543955	0.0292737271317791	0.448583311271403	0.0124128234305394	0.0033405139021334
SNRPA1	Oligodendrocyte	chr15	parmigiano	250.0	0.122950759819089	0.209309815773602	0.277395610799143	0.544215467824142	0.303515070328229
SNRPB	Astrocyte	chr20	Original	568.0	0.866186171314467	0.268470596212549	0.389781544420123	0.33611120882802	0.294531589052735
SNRPB	Astrocyte	chr20	parmigiano	177.0	0.534492262018244	0.566969767314073	0.645213411183757	0.264491008970333	0.455244346643481
SNRPB	Coding	chr20	Original	71.0	0.870495334121988	0.659915766634266	0.864249022537088	0.315626017814248	0.662262100583742
SNRPB	Coding	chr20	parmigiano	55.0	0.174967179086261	0.208424032079001	0.0411769303683531	0.274761184917333	0.111903202299137
SNRPB	Microglia	chr20	Original	434.0	0.53895142314255	0.69008721261763	0.0687924226397893	0.5039518874283	0.111354692529697
SNRPB	Microglia	chr20	parmigiano	154.0	0.924535848386315	0.775315970487293	0.948763841577774	0.106343701775067	0.646998649529471
SNRPB	Neuron	chr20	Original	411.0	0.869168250752271	0.163049249190985	0.500439860066264	0.241661808454335	0.128539926046569
SNRPB	Neuron	chr20	parmigiano	108.0	0.793693846600804	0.557834700452634	0.963084852586059	0.0494847392769873	0.558510801563975
SNRPB	Oligodendrocyte	chr20	Original	698.0	0.89198821498514	0.333036883428392	0.70070698464971	0.219031398569923	0.402159321886345
SNRPB	Oligodendrocyte	chr20	parmigiano	291.0	0.475162312414345	0.5259961745301	0.634699652965658	0.177276663343366	0.42008239316485
SNRPB2	Astrocyte	chr20	Original	405.0	0.874118800358767	0.483724313478872	0.562945013480673	0.983270105724532	0.7633369658188
SNRPB2	Astrocyte	chr20	parmigiano	113.0	0.628274277647622	0.396094873564978	0.703364415406266	0.929931165257081	0.570624644497825
SNRPB2	Coding	chr20	Original	136.0	0.197716862441432	0.404498758491976	0.176334724385312	0.0143657715040836	0.592780641582199
SNRPB2	Coding	chr20	parmigiano	72.0	0.0025584935812745	0.0006794373079334	0.0011228819494439	0.002573270909471	0.0035553524249686
SNRPB2	Microglia	chr20	Original	423.0	0.474313720798972	0.332039070087078	0.326461117837708	0.750608728059266	0.484298859381434
SNRPB2	Microglia	chr20	parmigiano	81.0	0.551994417095285	0.362207807163465	0.463672477849924	0.185248993439875	0.596069550081149
SNRPB2	Neuron	chr20	Original	373.0	0.582399746188154	0.402948415961119	0.942457701110563	0.9807972449849	0.838764460333535
SNRPB2	Neuron	chr20	parmigiano	46.0	0.0432230213010902	0.0426159723311151	0.662094961861001	0.168597653599192	0.0811507570719058
SNRPB2	Oligodendrocyte	chr20	Original	558.0	0.944612834563162	0.328401351718879	0.39391399955404	0.988995070797596	0.683917250920061
SNRPB2	Oligodendrocyte	chr20	parmigiano	208.0	0.506754957451673	0.297996695701759	0.628630737985417	0.914406411499894	0.532087995854904
SNRPC	Astrocyte	chr6	Original	315.0	0.818730125991079	0.810227399048182	0.551993877547698	0.911369925914417	0.82493237226431
SNRPC	Astrocyte	chr6	parmigiano	106.0	0.803914982751082	0.885405773458278	0.515940578695899	0.708954388995573	0.776498383025392
SNRPC	Coding	chr6	Original	61.0	0.563014597316385	0.463316721523841	0.370223603054015	0.64183347613744	0.641277776886045
SNRPC	Coding	chr6	parmigiano	30.0	0.260698199113121	0.258631152578005	0.224226017247406	0.458624662368777	0.262242272981047
SNRPC	Microglia	chr6	Original	441.0	0.659699729722322	0.569710467135696	0.58755663007115	0.845838279883226	0.705333787676082
SNRPC	Microglia	chr6	parmigiano	122.0	0.658380037410792	0.643840180081833	0.548715068277535	0.630765360954817	0.741226662907548
SNRPC	Neuron	chr6	Original	447.0	0.729780198698825	0.77033074055976	0.637055453390833	0.910749541218044	0.76712029185999
SNRPC	Neuron	chr6	parmigiano	106.0	0.858440424306449	0.849610675873076	0.792005114248987	0.545811050699813	0.699309767595485
SNRPC	Oligodendrocyte	chr6	Original	366.0	0.847572367013077	0.834410698712453	0.564619152117801	0.950263979887683	0.873444061926096
SNRPC	Oligodendrocyte	chr6	parmigiano	125.0	0.730724608833416	0.84963010453085	0.389707850078921	0.619094998613117	0.744045996490134
SNRPD1	Astrocyte	chr18	Original	873.0	0.58163162494778	0.369130146063132	0.232869945274486	0.483948075058862	0.490042757326605
SNRPD1	Astrocyte	chr18	parmigiano	162.0	0.346982013177012	0.512108474176143	0.252011673667288	0.760986146234593	0.755235801398975
SNRPD1	Coding	chr18	Original	335.0	0.61573023221065	0.630483211099314	0.286150568600161	0.23490362512503	0.63480399877485
SNRPD1	Coding	chr18	parmigiano	183.0	0.156617547867619	0.16713420017779	0.244887877502421	0.12316907217191	0.150225152749318
SNRPD1	Microglia	chr18	Original	866.0	0.265305698732255	0.201896831087203	0.229804829945357	0.466366140737055	0.54979614164461
SNRPD1	Microglia	chr18	parmigiano	188.0	0.401563546048658	0.489625714665475	0.60922269883897	0.577556053302526	0.689647038304524
SNRPD1	Neuron	chr18	Original	795.0	0.494983869041035	0.306132332202636	0.057246074605418	0.446850601102642	0.388269802381394
SNRPD1	Neuron	chr18	parmigiano	96.0	0.229629447482169	0.405535626882261	0.296073100994873	0.391486161835609	0.596695386143113
SNRPD1	Oligodendrocyte	chr18	Original	684.0	0.28335987449023	0.253788488941633	0.123915067428298	0.490296700827654	0.497982021905906
SNRPD1	Oligodendrocyte	chr18	parmigiano	155.0	0.285750766592921	0.579260921943289	0.139599736344956	0.55423912302357	0.619601889297579
SNRPD2	Astrocyte	chr19	Original	487.0	0.197720491074789	0.604239607269827	0.029795093692095	0.258754283164037	0.0779335316144155
SNRPD2	Astrocyte	chr19	parmigiano	275.0	0.0819733189427398	0.659953086035488	0.0191379844618946	0.487920928884527	0.228388918686129
SNRPD2	Coding	chr19	Original	92.0	0.303502081352342	0.233009421206418	0.605626400212073	0.344356606171239	0.393001947281031
SNRPD2	Coding	chr19	parmigiano	55.0	0.310879606153753	0.428773076851337	0.512809353878904	0.32434983247718	0.317982206537661
SNRPD2	Microglia	chr19	Original	449.0	0.471592800686494	0.736666210027831	0.268012085209837	0.598256742863948	0.247250327294918
SNRPD2	Microglia	chr19	parmigiano	177.0	0.223209806123471	0.584816914099918	0.0962260095116957	0.367961024663696	0.397332436847936
SNRPD2	Neuron	chr19	Original	327.0	0.792867249341017	0.746830947565021	0.599161037404044	0.46140389852828	0.421162251547844
SNRPD2	Neuron	chr19	parmigiano	104.0	0.405126100305417	0.586299005502106	0.197136001083519	0.47508101605473	0.822976237018934
SNRPD2	Oligodendrocyte	chr19	Original	366.0	0.589836864891072	0.710491648173378	0.304905211176645	0.321572709213199	0.207582511339284
SNRPD2	Oligodendrocyte	chr19	parmigiano	205.0	0.225374002438562	0.583293165196913	0.0968996646213175	0.286602431078391	0.283824767201729
SNRPD3	Astrocyte	chr22	Original	442.0	0.842667569042047	0.744435783326106	0.388043458150731	0.329625491099112	0.464347912307295
SNRPD3	Astrocyte	chr22	parmigiano	130.0	0.733962370458848	0.858997913009904	0.581079252024645	0.878732464365925	0.991849229284538
SNRPD3	Coding	chr22	Original	218.0	0.927082880847624	0.773897971630758	0.455756758037131	0.551030590613117	0.569810166155955
SNRPD3	Coding	chr22	parmigiano	111.0	0.914697590213778	0.746686922128689	0.909015684148042	0.921674113093803	0.738725380082177
SNRPD3	Microglia	chr22	Original	495.0	0.901168150151919	0.905446915208469	0.762576021539908	0.961076233715838	0.649138566004491
SNRPD3	Microglia	chr22	parmigiano	108.0	0.698932003747449	0.83257198582073	0.382847627489375	0.875612465048284	0.899778796549117
SNRPD3	Neuron	chr22	Original	564.0	0.913086138921412	0.885563674041545	0.817349699358433	0.968836005015832	0.71266595991825
SNRPD3	Neuron	chr22	parmigiano	104.0	0.649246446475484	0.830776562339299	0.225179235314753	0.982475748846035	0.872256136070376
SNRPD3	Oligodendrocyte	chr22	Original	478.0	0.920273867091755	0.722445704432596	0.48529731177423	0.699177249086794	0.505256882165306
SNRPD3	Oligodendrocyte	chr22	parmigiano	158.0	0.447711095812963	0.696346810169369	0.760333503614882	0.450688101355541	0.712120661038028
SNRPE	Astrocyte	chr1	Original	624.0	0.18819468876657	0.35498776248117	0.864661548841442	0.373669784969268	0.626432035662388
SNRPE	Astrocyte	chr1	parmigiano	116.0	0.138291119052796	0.107735735862707	0.142575137960432	0.285231428736066	0.383242276957229
SNRPE	Coding	chr1	Original	108.0	0.161613700745586	0.451472007408266	0.0672783183206391	0.0050649437641562	0.0836146105443681
SNRPE	Coding	chr1	parmigiano	57.0	0.0178130712273574	0.0114242317762177	0.233176507145427	0.0027334447698516	0.0009790870872594
SNRPE	Microglia	chr1	Original	1107.0	0.0590173155190482	0.0921815478114082	0.209669913336089	0.295691100910956	0.357924046522501
SNRPE	Microglia	chr1	parmigiano	176.0	0.111804753637669	0.111753510836455	0.0785022901220472	0.456147918642176	0.107633114986595
SNRPE	Neuron	chr1	Original	450.0	0.181192211341818	0.242979460082977	0.959111369477752	0.40880750031485	0.475813371748169
SNRPE	Neuron	chr1	parmigiano	42.0	0.131901875481199	0.139440236710826	0.108999005675534	0.66898792799003	0.4779414112705
SNRPE	Oligodendrocyte	chr1	Original	549.0	0.401665060847226	0.342940511835683	0.458747963031973	0.667772691065318	0.479352637677047
SNRPE	Oligodendrocyte	chr1	parmigiano	163.0	0.725475909811908	0.455786944497541	0.39767326724078	0.929161967907731	0.548924134836186
SNRPF	Astrocyte	chr12	Original	1000.0	0.899371227454593	0.954558331623634	0.964811333965459	0.99753524373448	0.998083490097819
SNRPF	Astrocyte	chr12	parmigiano	165.0	0.879441092821217	0.912744593990072	0.648486505105829	0.950831268030738	1.0
SNRPF	Coding	chr12	Original	286.0	0.89244803105919	0.639114964731082	0.414084450232306	0.996502711416649	0.735441845073863
SNRPF	Coding	chr12	parmigiano	144.0	0.935610126014686	0.973236388135195	0.828631443375665	0.953363662056942	0.998615828913988
SNRPF	Microglia	chr12	Original	949.0	0.785658332844692	0.674210011734369	0.437442411109531	0.885593258793251	0.928187232130286
SNRPF	Microglia	chr12	parmigiano	175.0	0.800771051702906	0.904119245387552	0.899279505382319	0.978164109470197	0.900572715671413
SNRPF	Neuron	chr12	Original	987.0	0.788609256533341	0.769115961579739	0.496168256845333	0.99285195076724	0.86957187688375
SNRPF	Neuron	chr12	parmigiano	97.0	0.902544864993583	0.973565243026047	0.494794392400586	0.949284086168283	0.649664520640838
SNRPF	Oligodendrocyte	chr12	Original	1058.0	0.803651857028813	0.772031192851102	0.780437784846374	0.387979099034404	0.929216675630113
SNRPF	Oligodendrocyte	chr12	parmigiano	311.0	0.794884919582547	0.19179864844493	0.852813447258109	0.290328263323703	0.198210260047542
SNRPG	Astrocyte	chr2	Original	734.0	0.87892107816755	0.83523234470563	0.683873081299334	0.606123538503886	0.285573969253834
SNRPG	Astrocyte	chr2	parmigiano	274.0	0.994598691228946	0.627829777585068	0.796107348575679	0.56922149920695	0.504923581289397
SNRPG	Coding	chr2	Original	114.0	0.551426934380562	0.477194260496964	0.905344284996845	0.988246417217312	0.889062522735889
SNRPG	Coding	chr2	parmigiano	63.0	0.0521687868854075	0.0517706440255008	0.0873005860949493	0.726401185454876	0.582962133544167
SNRPG	Microglia	chr2	Original	1097.0	0.939849983704926	0.881221249790391	0.865824079921548	0.839195136936333	0.584019915562026
SNRPG	Microglia	chr2	parmigiano	353.0	0.745781473707293	0.592733247145516	0.697214517022079	0.446492482968987	0.510235653445924
SNRPG	Neuron	chr2	Original	957.0	0.965052739134091	0.847464658676412	0.86338959358212	0.837505288554656	0.605181417795824
SNRPG	Neuron	chr2	parmigiano	191.0	0.774522014312767	0.550317523370908	0.914331053088112	0.363800645864277	0.516456187073804
SNRPG	Oligodendrocyte	chr2	Original	930.0	0.849399777657432	0.684790612658952	0.372463523156537	0.63225095002158	0.218907112424467
SNRPG	Oligodendrocyte	chr2	parmigiano	388.0	0.815444439881127	0.658038272496971	0.755031926399762	0.515168137570041	0.401973421323166
SNRPN	Astrocyte	chr15	Original	1614.0	0.843963807618416	0.92626717108138	0.741325240553116	0.686932460724923	0.831204036803883
SNRPN	Astrocyte	chr15	parmigiano	218.0	0.831415608444459	0.756503423089709	0.800295714265226	0.760194169129768	0.97544340212453
SNRPN	Coding	chr15	Original	541.0	0.777072001740143	0.723466900868846	0.880700250164605	0.6513472535543	0.270742413416193
SNRPN	Coding	chr15	parmigiano	258.0	0.278056783420004	0.196373203165141	0.939702487161997	0.602958007677313	0.580241400543899
SNRPN	Neuron	chr15	Original	1587.0	0.81296316781456	0.905057799599302	0.629208773420127	0.370214178916252	0.815737697140174
SNRPN	Neuron	chr15	parmigiano	100.0	0.983324606185896	0.421139465499688	0.771134957008829	0.678642391668279	0.899658337224579
SNRPN	Oligodendrocyte	chr15	Original	1644.0	0.802964657995487	0.900831238549447	0.92969544819079	0.774976476722483	0.807000706703804
SNRPN	Oligodendrocyte	chr15	parmigiano	337.0	0.894213333123351	0.329926947876564	0.599473504806532	0.70475543712846	0.463366552758901
SNTA1	Astrocyte	chr20	Original	616.0	0.223020230703891	0.680198324186249	0.593520085106865	0.378895741888295	0.921171879552824
SNTA1	Astrocyte	chr20	parmigiano	75.0	0.262875934764326	0.17757263171932	0.113518664082978	0.0417705116622789	0.0548940047355418
SNTA1	Coding	chr20	Original	158.0	0.0129484115562359	0.126933374046559	0.0021572746404535	0.0391483282832681	0.0112732095263653
SNTA1	Coding	chr20	parmigiano	71.0	0.652015359259017	0.416236999737288	0.851738049332477	0.386683771908404	0.697763617258067
SNTA1	Microglia	chr20	Original	1058.0	0.423846958617214	0.696303092131073	0.386118355416553	0.355749758222583	0.806431367412935
SNTA1	Microglia	chr20	parmigiano	205.0	0.88722243411922	0.800370779320344	0.405342717693073	0.499276712883287	0.782871325118817
SNTA1	Neuron	chr20	Original	820.0	0.289128774790359	0.467181228391011	0.427538553775391	0.354126182720058	0.895175125065384
SNTA1	Neuron	chr20	parmigiano	101.0	0.939880286001551	0.0593085134549079	0.538195445385205	0.70062260900049	0.267588142387569
SNTA1	Oligodendrocyte	chr20	Original	1094.0	0.498719510388336	0.601736190895108	0.437107873933711	0.345615840091996	0.961571420764133
SNTA1	Oligodendrocyte	chr20	parmigiano	295.0	0.966755042494725	0.673421088467033	0.431155989622922	0.779441171615567	0.650945931553896
SNTB1	Astrocyte	chr8	Original	1207.0	0.300636831107766	0.435294491988844	0.076601091484492	0.0753546975431725	0.128620850850563
SNTB1	Astrocyte	chr8	parmigiano	127.0	0.651810810818956	0.717119205369305	0.294162676793257	0.397887313638417	0.224066078787812
SNTB1	Coding	chr8	Original	579.0	0.698526779962028	0.640854301427946	0.291263222113029	0.380999321012682	0.336349985841895
SNTB1	Coding	chr8	parmigiano	284.0	0.760951224140339	0.897454922262427	0.289737564619618	0.163776064950015	0.0626334043453055
SNTB1	Microglia	chr8	Original	1342.0	0.398270668288513	0.248004293057325	0.0989404695611296	0.527239560590273	0.191623092714418
SNTB1	Microglia	chr8	parmigiano	131.0	0.994611719188937	0.920965705581799	0.774722168022098	0.453930076398898	0.85018546940048
SNTB1	Neuron	chr8	Original	1520.0	0.383114046403439	0.504785045918386	0.0998832297015466	0.0508884066287137	0.160576483950492
SNTB1	Neuron	chr8	parmigiano	131.0	0.735162260574979	0.737975515124248	0.641330716815903	0.913961617994183	0.863344752143529
SNTB1	Oligodendrocyte	chr8	Original	1339.0	0.349972468503495	0.391484444694995	0.0848880697214368	0.104517177851541	0.162770897295732
SNTB1	Oligodendrocyte	chr8	parmigiano	217.0	0.806486152142322	0.825949648097105	0.795764488959005	0.808977803592876	0.789050593930614
SNTB2	Astrocyte	chr16	Original	1132.0	0.0580193412434675	0.0991718258026464	0.0261521288160508	0.0118465322275796	0.0126061122782727
SNTB2	Astrocyte	chr16	parmigiano	149.0	0.0304884103939412	0.0063321424305615	0.252325388675402	0.0094915212045388	0.0016123296275303
SNTB2	Coding	chr16	Original	509.0	0.851115701182036	0.627196770558685	0.0412979279782643	0.371613532015753	0.206809619999609
SNTB2	Coding	chr16	parmigiano	288.0	0.979308246376179	0.946260830908644	0.933069188486568	0.957218714745388	0.999874806198722
SNTB2	Microglia	chr16	Original	1190.0	0.0472214636789037	0.0773853163722346	0.0214816686245637	0.0121214586833061	0.0167902102078318
SNTB2	Microglia	chr16	parmigiano	205.0	0.0068366834843666	0.0012433195149662	0.648961879161762	0.0026040600851604	0.0003117340286356
SNTB2	Neuron	chr16	Original	1337.0	0.0301112159769814	0.0601410866708376	0.036176807037791	0.0014756774285117	0.0195252084642986
SNTB2	Neuron	chr16	parmigiano	165.0	0.955158653733517	0.560977082249704	0.0389573340413141	0.776414600315989	0.364982316487757
SNTB2	Oligodendrocyte	chr16	Original	1147.0	0.0496010154314206	0.0885349314598851	0.0271449957123465	0.0026333857701168	0.0095026097103445
SNTB2	Oligodendrocyte	chr16	parmigiano	260.0	0.0778407775968654	0.0061352135278344	0.189814091298443	0.0072154398408531	0.0018821989461475
SNTG1	Astrocyte	chr8	Original	2412.0	0.250487437953217	0.900786921459329	0.577782286547819	0.41615372773105	0.943167986469809
SNTG1	Astrocyte	chr8	parmigiano	114.0	0.256506443006222	0.110323917591975	0.219751480957742	0.300818346978577	0.219092258239606
SNTG1	Coding	chr8	Original	776.0	0.377147432184821	0.411478118516327	0.663767960031865	0.402491692477395	0.806422948133679
SNTG1	Coding	chr8	parmigiano	375.0	0.262443993898731	0.0590658763334228	0.630900438271807	0.180862838307586	0.0722924039772658
SNTG1	Neuron	chr8	Original	2412.0	0.680865030314499	0.900786921459446	0.577782286550781	0.594892120568018	0.991400412329903
SNTG1	Neuron	chr8	parmigiano	99.0	0.432934075101304	0.195931839892551	0.65366742835247	0.247656645308765	0.103581735468332
SNTG1	Oligodendrocyte	chr8	Original	2413.0	0.593317086344135	0.900824788291338	0.577102217024903	0.606206086628839	0.95755014302668
SNTG1	Oligodendrocyte	chr8	parmigiano	161.0	0.13398552780395	0.106555811908739	0.0895891491039382	0.327363032634527	0.220327414365868
SNTG2	Coding	chr2	Original	540.0	0.382322412821073	0.329461921126441	0.432786297305981	0.676881966133686	0.561551165791356
SNTG2	Coding	chr2	parmigiano	250.0	0.270617013696896	0.183923757762574	0.703297304069064	0.655490472614311	0.55100482327925
SNTG2	Neuron	chr2	Original	2331.0	0.370548908643286	0.131810293043438	0.911413363722254	0.88473539628055	0.495783861245038
SNTG2	Neuron	chr2	parmigiano	74.0	0.921950669503209	0.543726177746602	0.523502297595207	0.642374325097886	0.646801083790866
SNTN	Coding	chr3	Original	262.0	0.891501262944257	0.814813879439672	0.543961158908106	0.670179277618395	0.671779996785615
SNTN	Coding	chr3	parmigiano	114.0	0.685968374902007	0.506492685016518	0.723958991698215	0.514857231945187	0.213210509170637
SNU13	Astrocyte	chr22	Original	712.0	0.432965482210713	0.926497215265117	0.0745753685607257	0.521669027961733	0.526272436414558
SNU13	Astrocyte	chr22	parmigiano	219.0	0.115176376980807	0.128986031599307	0.0742319373366113	0.30052880402254	0.111965870894536
SNU13	Coding	chr22	Original	229.0	0.862017417755138	0.739440247626428	0.250325252171435	0.729139566778326	0.7958681798693
SNU13	Coding	chr22	parmigiano	124.0	0.338211666708241	0.441192567091328	0.419101419693637	0.548148868087954	0.363068230736533
SNU13	Microglia	chr22	Original	549.0	0.90006787089952	0.975809872993187	0.152349186489439	0.420061942393018	0.602750070054024
SNU13	Microglia	chr22	parmigiano	133.0	0.218313134946301	0.216933349405449	0.287488999616203	0.421125810664125	0.160526606892287
SNU13	Neuron	chr22	Original	880.0	0.342983246772092	0.696143719922928	0.0897997687500268	0.417528333748807	0.440495344435116
SNU13	Neuron	chr22	parmigiano	166.0	0.0864203806914319	0.192794523563323	0.0192230793007781	0.457696574926244	0.138921475850721
SNU13	Oligodendrocyte	chr22	Original	779.0	0.816506100761407	0.980328876654579	0.122810950816346	0.690607336403851	0.560116903934292
SNU13	Oligodendrocyte	chr22	parmigiano	288.0	0.257796294104906	0.395703937010756	0.107392182229211	0.177703741921115	0.126990605183979
SNUPN	Astrocyte	chr15	Original	763.0	0.0415642885808183	0.0667295358012074	0.575311015180086	0.771153012201104	0.467732274167847
SNUPN	Astrocyte	chr15	parmigiano	283.0	0.237152917330585	0.284901495811023	0.553189015668567	0.508382496566148	0.534445581558887
SNUPN	Coding	chr15	Original	225.0	0.246642683126217	0.356489613097297	0.27843846140274	0.669821468469339	0.555610814512709
SNUPN	Coding	chr15	parmigiano	146.0	0.257334360955576	0.178537434860007	0.53292544141151	0.660769487520057	0.444841324352631
SNUPN	Microglia	chr15	Original	915.0	0.0487107005361005	0.0903602476231008	0.493356389283195	0.865369117757729	0.292326091325758
SNUPN	Microglia	chr15	parmigiano	362.0	0.601733067681228	0.447886952334848	0.856484967996427	0.846817110530844	0.539794250827028
SNUPN	Neuron	chr15	Original	785.0	0.0678058421533752	0.104912674310812	0.394103473285556	0.835406341856926	0.525723253100927
SNUPN	Neuron	chr15	parmigiano	199.0	0.393042365101322	0.355483218353851	0.796369125298832	0.773103388643772	0.44427667066322
SNUPN	Oligodendrocyte	chr15	Original	943.0	0.05252011797031	0.200111977566786	0.988338037271982	0.827507032483044	0.604247916770678
SNUPN	Oligodendrocyte	chr15	parmigiano	462.0	0.354592930158671	0.420877287441344	0.477626147571129	0.79676907449088	0.35587079493741
SNURF	Astrocyte	chr15	Original	558.0	0.739546845986741	0.754619180258244	0.93684287995675	0.116590798340553	0.653896483579734
SNURF	Astrocyte	chr15	parmigiano	189.0	0.380041116240088	0.310873067967766	0.181782541446052	0.160485009324544	0.192609278379894
SNURF	Coding	chr15	Original	101.0	0.0912487288976619	0.162743435933264	0.204728218270941	0.197392933699006	0.364685899956708
SNURF	Coding	chr15	parmigiano	80.0	0.0877168783684995	0.217659978059973	0.0767490854696845	0.19903136680834	0.449359724511625
SNURF	Microglia	chr15	Original	524.0	0.610868022944902	0.732901342849629	0.838152601246723	0.102902826794188	0.666214980730083
SNURF	Microglia	chr15	parmigiano	144.0	0.119442167496299	0.184995629160927	0.0897829565651423	0.110470590831274	0.0780357569146595
SNURF	Neuron	chr15	Original	534.0	0.671071588548247	0.639709254004513	0.833110699336467	0.0312816018892532	0.439457687850856
SNURF	Neuron	chr15	parmigiano	106.0	0.600542332957835	0.628202383706009	0.787103166202098	0.931772248552634	0.943351495253659
SNURF	Oligodendrocyte	chr15	Original	572.0	0.66864041633502	0.650082881255585	0.80086109739354	0.152357533378446	0.618761462587802
SNURF	Oligodendrocyte	chr15	parmigiano	232.0	0.899096465008794	0.462262131596488	0.63387072076013	0.142605373151664	0.324501630603575
SNW1	Astrocyte	chr14	Original	631.0	0.542475909577203	0.883340284661159	0.421352755821991	0.512275854739195	0.677432469780773
SNW1	Astrocyte	chr14	parmigiano	225.0	0.838256660752226	0.913727224576356	0.693547725569061	0.460178474309558	0.352039329567739
SNW1	Coding	chr14	Original	156.0	0.75917220564869	0.784490687262178	0.780669234445984	0.970304504003084	0.64544878598722
SNW1	Coding	chr14	parmigiano	118.0	0.841993597390525	0.795039127707686	0.742370833423421	0.879815885941065	0.79717484166529
SNW1	Microglia	chr14	Original	787.0	0.520179559655316	0.9144307227363	0.499831955878908	0.648233936121227	0.933406961928779
SNW1	Microglia	chr14	parmigiano	223.0	0.703624526971495	0.870531331237522	0.181333223093401	0.363342461452744	0.401984616950433
SNW1	Neuron	chr14	Original	611.0	0.939273408386406	0.882368311867651	0.328335449065925	0.316038384209462	0.545602046540192
SNW1	Neuron	chr14	parmigiano	153.0	0.519178501501552	0.525348141227706	0.427736447368551	0.220256356374306	0.0612811955616217
SNW1	Oligodendrocyte	chr14	Original	794.0	0.479281091447017	0.936347324886087	0.382377990342251	0.388942235983292	0.765241802216936
SNW1	Oligodendrocyte	chr14	parmigiano	290.0	0.704894834173893	0.865640488493916	0.192083140696274	0.376834091540973	0.232717211294303
SNX1	Astrocyte	chr15	Original	1097.0	0.947942492479433	0.788267895549757	0.471370969358967	0.853537617147436	0.817536903102736
SNX1	Astrocyte	chr15	parmigiano	166.0	0.378038343651706	0.193372555771012	0.948417078741425	0.698677877631532	0.317829965536707
SNX1	Coding	chr15	Original	562.0	0.118716868173931	0.649600777942223	0.327427257537411	0.465406452920452	0.625662382936175
SNX1	Coding	chr15	parmigiano	351.0	0.0355702714971695	0.0321455422580323	0.1542630849263	0.167514213629108	0.0744332993992998
SNX1	Microglia	chr15	Original	1162.0	0.8820289920328	0.832092900451079	0.914534120317009	0.863205987073172	0.844337547501481
SNX1	Microglia	chr15	parmigiano	199.0	0.315455998908869	0.187225261878201	0.491812939298897	0.778042983694578	0.293003740317007
SNX1	Neuron	chr15	Original	1250.0	0.906657706678567	0.488735917939031	0.612528062811733	0.815828300721258	0.750011096068839
SNX1	Neuron	chr15	parmigiano	135.0	0.298568851532384	0.209076943165038	0.801258663956237	0.58286313457543	0.190149087165991
SNX1	Oligodendrocyte	chr15	Original	1223.0	0.763023809120989	0.823727331316654	0.493692964539897	0.701156433748131	0.915813561507832
SNX1	Oligodendrocyte	chr15	parmigiano	268.0	0.420153801717715	0.149931407814925	0.966551386168319	0.464000062935117	0.312694192794704
SNX10	Astrocyte	chr7	Original	1049.0	0.291906032282864	0.271070328201285	0.272702824524352	0.5393346902152	0.149962869026568
SNX10	Astrocyte	chr7	parmigiano	281.0	0.392129916172843	0.220496242785995	0.764760933848552	0.1573901363238	0.161641201059071
SNX10	Coding	chr7	Original	176.0	0.480602962167117	0.684674175079924	0.679121985562071	0.399607110626217	0.41170817904807
SNX10	Coding	chr7	parmigiano	104.0	0.649783657673567	0.425086465807271	0.840546049828445	0.958069916136047	0.664445467152362
SNX10	Microglia	chr7	Original	1043.0	0.327629217515582	0.27529194292851	0.267975214097881	0.64532025411116	0.161677676743277
SNX10	Microglia	chr7	parmigiano	293.0	0.577129183350436	0.267317488837669	0.880107135460755	0.556350623632623	0.149796736134488
SNX10	Neuron	chr7	Original	1272.0	0.834716688878684	0.342179103324763	0.368798519700374	0.415946577602875	0.0982720637893434
SNX10	Neuron	chr7	parmigiano	137.0	0.715208407272221	0.355623656450997	0.887054478190706	0.42778879015402	0.25407879658179
SNX10	Oligodendrocyte	chr7	Original	1165.0	0.304542858248138	0.276700723210895	0.259943402695696	0.546886891204671	0.151410680206153
SNX10	Oligodendrocyte	chr7	parmigiano	329.0	0.370541452421148	0.155567849702744	0.884483426651287	0.530663267116392	0.166027957177918
SNX11	Astrocyte	chr17	Original	717.0	0.0145454559738483	0.164236789073268	0.668728690147787	0.840686917995484	0.608719075699724
SNX11	Astrocyte	chr17	parmigiano	206.0	0.175270714171544	0.0742444628217252	0.224390816493482	0.484926736627007	0.232287579864034
SNX11	Coding	chr17	Original	186.0	0.592305032258706	0.630596318884083	0.85731613731911	0.913573304438957	0.501361303835403
SNX11	Coding	chr17	parmigiano	116.0	0.160428821477061	0.101116689693922	0.414607363362545	0.485557504157224	0.281364764022396
SNX11	Microglia	chr17	Original	733.0	0.014730521959716	0.138173006688835	0.639459520829506	0.795825379553525	0.533247885619813
SNX11	Microglia	chr17	parmigiano	224.0	0.307300502191293	0.228988304281498	0.221331766593819	0.52454228998844	0.262170675709106
SNX11	Neuron	chr17	Original	651.0	0.010708364267076	0.494393578048574	0.944111013306898	0.90962511146224	0.736738722945621
SNX11	Neuron	chr17	parmigiano	157.0	0.785175557367967	0.596536935501681	0.622667786234639	0.542482237767527	0.817096454587062
SNX11	Oligodendrocyte	chr17	Original	760.0	0.013058802511386	0.207475665495899	0.558923985311573	0.80528349597443	0.573260193227901
SNX11	Oligodendrocyte	chr17	parmigiano	213.0	0.140757195095907	0.0841886810714981	0.0705671283451735	0.308325266683264	0.0756365393376842
SNX13	Astrocyte	chr7	Original	1500.0	0.587779610885283	0.3767550464061	0.349682597770394	0.0448561283940281	0.55513341057692
SNX13	Astrocyte	chr7	parmigiano	129.0	0.343712985928322	0.450099628024665	0.14931084587795	0.14356847484312	0.182945518719062
SNX13	Coding	chr7	Original	955.0	0.481455359409782	0.549502281958296	0.24643846116542	0.0282349740059826	0.550907583731766
SNX13	Coding	chr7	parmigiano	547.0	0.0206757058451302	0.551063811290346	0.128181088184835	0.0029178742164282	0.0744421158372853
SNX13	Microglia	chr7	Original	1610.0	0.527421326621623	0.374953090242127	0.432036104947433	0.0530334173650298	0.545769018897662
SNX13	Microglia	chr7	parmigiano	165.0	0.569234949519327	0.398881862102595	0.138617477936768	0.0534747676086001	0.01901875949454
SNX13	Neuron	chr7	Original	1642.0	0.524966656521131	0.382163405917524	0.438169699625992	0.0203867459552791	0.534930980852592
SNX13	Neuron	chr7	parmigiano	113.0	0.985300148691184	0.992796606252635	0.583013021917149	0.73400219796538	0.337811882369743
SNX13	Oligodendrocyte	chr7	Original	1530.0	0.717381359160205	0.365862465055132	0.364785954420082	0.0379637805917079	0.554878368459252
SNX13	Oligodendrocyte	chr7	parmigiano	158.0	0.506698389638943	0.394686884563024	0.979983456843006	0.248279076729941	0.0383745633721343
SNX14	Astrocyte	chr6	Original	1062.0	0.713096177112225	0.464925818551251	0.835910410180917	0.97190738283886	0.59696911612269
SNX14	Astrocyte	chr6	parmigiano	320.0	0.786547382017769	0.680880646421106	0.544100775315909	0.77698110657258	0.539380805921059
SNX14	Coding	chr6	Original	383.0	0.695452533880084	0.456632837898083	0.643358682769622	0.274395918524579	0.354493895446335
SNX14	Coding	chr6	parmigiano	237.0	0.48377245461474	0.523608755356964	0.212436922035381	0.255235845371884	0.419862714772805
SNX14	Microglia	chr6	Original	1090.0	0.681162800977162	0.435204431664886	0.976599575793804	0.979547948294468	0.589148218888032
SNX14	Microglia	chr6	parmigiano	343.0	0.684395773965252	0.814077034954062	0.326786533393164	0.758511762849428	0.423178912544544
SNX14	Neuron	chr6	Original	1089.0	0.658410231341133	0.532922630934619	0.859100261884575	0.97988973133546	0.691818304685482
SNX14	Neuron	chr6	parmigiano	216.0	0.0666743961120733	0.45668196259867	0.0807346602726978	0.018315077537325	0.0793336604672078
SNX14	Oligodendrocyte	chr6	Original	1077.0	0.716858202320692	0.534182741756034	0.828117158918566	0.969523061176424	0.676850628076445
SNX14	Oligodendrocyte	chr6	parmigiano	383.0	0.648680658115695	0.728345448568745	0.338708624716103	0.938843243291982	0.465239051580163
SNX15	Astrocyte	chr11	Original	777.0	0.933155996279555	0.984528015825081	0.0916102047324118	0.976825595548142	0.439650122456479
SNX15	Astrocyte	chr11	parmigiano	208.0	0.565030538863069	0.594404752756754	0.31764391195641	0.989884192589976	0.846696493955641
SNX15	Coding	chr11	Original	319.0	0.539729946119211	0.760545146999533	0.0130744207610558	0.757571239324	0.26135267789731
SNX15	Coding	chr11	parmigiano	114.0	0.819186688549201	0.828752450519997	0.153999828755953	0.70449163081183	0.382333397487984
SNX15	Microglia	chr11	Original	725.0	0.0002744150298064	0.797889836980785	0.0577375536358469	0.891931067580115	0.260678501128161
SNX15	Microglia	chr11	parmigiano	195.0	0.0001107092259127	0.429213561777892	0.0748416122561649	0.414187849333039	0.206514561988504
SNX15	Neuron	chr11	Original	833.0	0.955972003297603	0.977059043870403	0.118849333763236	0.993712201454699	0.554987805824946
SNX15	Neuron	chr11	parmigiano	147.0	0.740188662447493	0.643717733688382	0.873205319431302	0.977150549930314	0.766563984568075
SNX15	Oligodendrocyte	chr11	Original	883.0	0.9396643004032	0.986652468264062	0.154898775909045	0.979869046402068	0.507230836968984
SNX15	Oligodendrocyte	chr11	parmigiano	308.0	0.959531577786782	0.903244092735302	0.99943569928457	0.827072384849057	0.913770288755311
SNX16	Astrocyte	chr8	Original	642.0	0.926971230542102	0.80904139068917	0.82433288640532	0.569713305279072	0.724479493347668
SNX16	Astrocyte	chr8	parmigiano	134.0	0.796564289267028	0.781643678708731	0.791511688534972	0.976199293568041	0.729163492518147
SNX16	Coding	chr8	Original	321.0	0.698804201410567	0.593396812713755	0.689546085430697	0.759559611697284	0.538782234168288
SNX16	Coding	chr8	parmigiano	204.0	0.821461743556383	0.915993367266958	0.641902568141745	0.881334630990713	0.661292593567644
SNX16	Microglia	chr8	Original	558.0	0.661528933668608	0.695048337698024	0.645099635011603	0.544420850264897	0.677881806013819
SNX16	Microglia	chr8	parmigiano	113.0	0.746864692286096	0.833807157942981	0.59384740063145	0.381801579557345	0.438722113569976
SNX16	Neuron	chr8	Original	652.0	0.809763090304203	0.810439937679739	0.622644093802556	0.676078100389543	0.748749440267281
SNX16	Neuron	chr8	parmigiano	100.0	0.893390859501061	0.834494824022307	0.591969502356385	0.388754669369643	0.893979822405506
SNX16	Oligodendrocyte	chr8	Original	572.0	0.546089952632639	0.668655111617321	0.586751831240829	0.585437855075667	0.665482313858862
SNX16	Oligodendrocyte	chr8	parmigiano	153.0	0.564795464972033	0.61544173245088	0.63265322482776	0.719382790269168	0.504171260146065
SNX17	Astrocyte	chr2	Original	770.0	0.650822588094155	0.362668809191913	0.396836925693901	0.837614763244078	0.444293054083969
SNX17	Astrocyte	chr2	parmigiano	293.0	0.63451893282206	0.148192776760052	0.399204030636618	0.532981384170844	0.309082570275442
SNX17	Coding	chr2	Original	240.0	0.975434565033361	0.573603284724932	0.654507536767733	0.914510773049312	0.855582950200604
SNX17	Coding	chr2	parmigiano	140.0	0.743984243504235	0.707283221557777	0.592142667842733	0.905322834240373	0.937291935157586
SNX17	Microglia	chr2	Original	761.0	0.90791829647017	0.655424775238704	0.602896332483706	0.954353145112461	0.711081433602298
SNX17	Microglia	chr2	parmigiano	344.0	0.745681824227543	0.841593510520565	0.416683554089978	0.708063348078384	0.444484665592066
SNX17	Neuron	chr2	Original	1017.0	0.728852703397571	0.666155266924392	0.955138516452515	0.923127574374391	0.947771661943776
SNX17	Neuron	chr2	parmigiano	210.0	0.757651389680352	0.527034370556691	0.527567110633614	0.25985707897226	0.725870468151339
SNX17	Oligodendrocyte	chr2	Original	776.0	0.684003462808634	0.370170319851842	0.503992052002224	0.820639881793316	0.549020100486614
SNX17	Oligodendrocyte	chr2	parmigiano	331.0	0.486163088947475	0.353190780921765	0.367906076731792	0.494651917110028	0.374051600866739
SNX18	Astrocyte	chr5	Original	630.0	0.438038113422117	0.704140183601843	0.57336982738679	0.445425597901805	0.733653630903553
SNX18	Astrocyte	chr5	parmigiano	131.0	0.733478318403154	0.548302070015936	0.86568474961128	0.988716559131037	0.804058701952683
SNX18	Coding	chr5	Original	399.0	0.259648688125617	0.485634429110603	0.27093540604639	0.220625024230993	0.354085174254355
SNX18	Coding	chr5	parmigiano	220.0	0.910717467993794	0.964623585047399	0.572891312113826	0.844467801023437	0.717529935565931
SNX18	Microglia	chr5	Original	726.0	0.326787768898371	0.547579598428071	0.861197579701668	0.544597389734939	0.950310948698721
SNX18	Microglia	chr5	parmigiano	110.0	0.80096296932591	0.735574507412518	0.631506224399134	0.971632365569249	0.522846999819585
SNX18	Neuron	chr5	Original	890.0	0.476358084200872	0.551828406261903	0.889830641592266	0.682533727317301	0.911626326386426
SNX18	Neuron	chr5	parmigiano	80.0	0.781961743432385	0.49095008745782	0.549743100643427	0.810162698695241	0.570171094089816
SNX18	Oligodendrocyte	chr5	Original	781.0	0.429249616011599	0.726069991156982	0.205285238477253	0.577388633069284	0.694995486678643
SNX18	Oligodendrocyte	chr5	parmigiano	100.0	0.895199479953484	0.532214222839418	0.923838589622111	0.975309534586099	0.800443353431204
SNX19	Astrocyte	chr11	Original	938.0	0.784416867280272	0.398061534563014	0.100120893014914	0.319970930523871	0.150544157552929
SNX19	Astrocyte	chr11	parmigiano	236.0	0.196335860839449	0.420315386186644	0.130145334006895	0.23033776143392	0.31538527467889
SNX19	Coding	chr11	Original	469.0	0.882587464428448	0.113444595850595	0.977147294931744	0.670383259720148	0.26969690159357
SNX19	Coding	chr11	parmigiano	271.0	0.93293378224377	0.792072442119809	0.576030794079944	0.656411147313924	0.51659803233305
SNX19	Microglia	chr11	Original	983.0	0.850259625248243	0.508623369147136	0.163573652612812	0.306430611382834	0.343082766713528
SNX19	Microglia	chr11	parmigiano	301.0	0.0643354201182065	0.337225900691826	0.0348412409381688	0.235018317096975	0.143391494679989
SNX19	Neuron	chr11	Original	810.0	0.658502737314976	0.297291557490269	0.214721016398766	0.88869353480205	0.345924767028077
SNX19	Neuron	chr11	parmigiano	188.0	0.339036074030541	0.607474932112741	0.159700750291522	0.196672986216956	0.519835120843637
SNX19	Oligodendrocyte	chr11	Original	898.0	0.757291901222138	0.508875354605283	0.0913637044005457	0.295169642740287	0.089344875638579
SNX19	Oligodendrocyte	chr11	parmigiano	246.0	0.0333660556580593	0.11197156097321	0.0110126102495235	0.0758043434405146	0.02771304641793
SNX2	Astrocyte	chr5	Original	828.0	0.108216562820438	0.322629486444253	0.167544899548579	0.218590881755207	0.231123415684675
SNX2	Astrocyte	chr5	parmigiano	147.0	0.0897760833737348	0.452185564870084	0.0263443069096393	0.179947369427348	0.0794441932180713
SNX2	Coding	chr5	Original	444.0	0.546180175515846	0.583488307302851	0.240974077949717	0.712479843324483	0.434823488295639
SNX2	Coding	chr5	parmigiano	205.0	0.745870490483386	0.486395232726857	0.876339620768184	0.927084413928537	0.499424226695582
SNX2	Microglia	chr5	Original	819.0	0.0086503592203219	0.282223210145132	0.0095620745542027	0.0141429659672163	0.0119684035348717
SNX2	Microglia	chr5	parmigiano	135.0	0.370522009321033	0.417904750789785	0.188969818229202	0.718124544097598	0.294539828576527
SNX2	Neuron	chr5	Original	1087.0	0.0087694732983297	0.020825621979978	0.328955471650967	0.0966445980578754	0.191325614958555
SNX2	Neuron	chr5	parmigiano	148.0	0.113961326987116	0.0589602197046331	0.244659122911601	0.438885256721724	0.492664896403107
SNX2	Oligodendrocyte	chr5	Original	822.0	0.0030427098121812	0.255466841782782	0.0093181692422472	0.0068263460234105	0.0177099655909976
SNX2	Oligodendrocyte	chr5	parmigiano	161.0	0.0072876511824011	0.0439739405291643	0.0017796275332241	0.108441854629802	0.0307024997685345
SNX20	Coding	chr16	Original	454.0	0.0896188902204537	0.0460608668451974	0.271138681570058	0.141482050951668	0.0235762369058861
SNX20	Coding	chr16	parmigiano	218.0	0.564531586547485	0.24571297661842	0.794898109653885	0.599327015758857	0.287889767724865
SNX20	Microglia	chr16	Original	877.0	0.118888528296821	0.0638879451280331	0.806187024115816	0.313288894160944	0.145331623172448
SNX20	Microglia	chr16	parmigiano	121.0	0.371869310616257	0.422774615139105	0.196723139466909	0.828662540971711	0.62553786173982
SNX21	Astrocyte	chr20	Original	767.0	0.413842181775427	0.396567821996398	0.824328211038259	0.0274327718410716	0.452704040648416
SNX21	Astrocyte	chr20	parmigiano	299.0	0.0310230826952225	0.537345843956329	0.0211483946428156	0.0006959497893587	0.0056873496093595
SNX21	Coding	chr20	Original	246.0	0.177464707930517	0.177644039562404	0.57786710323715	0.0203029424748591	0.38496960314734
SNX21	Coding	chr20	parmigiano	172.0	0.195118188284262	0.288186223292137	0.540784612432624	0.023619325484705	0.275752355207102
SNX21	Microglia	chr20	Original	1026.0	0.543417453318375	0.506597343416242	0.965697535666403	0.0213915880253785	0.685547944975042
SNX21	Microglia	chr20	parmigiano	398.0	0.165745141272069	0.544416184144523	0.027942469524098	0.0265593923631572	0.0082700463790931
SNX21	Neuron	chr20	Original	716.0	0.418628014795795	0.535926509669725	0.547760142535832	0.0512144240800463	0.687976114369263
SNX21	Neuron	chr20	parmigiano	192.0	0.844333300881899	0.379568385979654	0.446361716016079	0.0702527450360171	0.154186199689675
SNX21	Oligodendrocyte	chr20	Original	844.0	0.484492942684464	0.512713709774932	0.909858689016389	0.0297915972706677	0.62800899756362
SNX21	Oligodendrocyte	chr20	parmigiano	397.0	0.611137123133185	0.876132284544409	0.406713606070948	0.117302210722023	0.589756067307851
SNX22	Astrocyte	chr15	Original	702.0	0.132302029880121	0.116794997637196	0.80595596856409	0.775858312808172	0.779726106122118
SNX22	Astrocyte	chr15	parmigiano	176.0	0.651412895343764	0.233731433219828	0.174388944100994	0.720557561582527	0.288534536915682
SNX22	Coding	chr15	Original	373.0	0.555598248969181	0.662457533162317	0.558695686762192	0.616260950422682	0.82991605877582
SNX22	Coding	chr15	parmigiano	191.0	0.834210846701362	0.430270932677993	0.859474213605494	0.553401223826918	0.801504681228806
SNX22	Microglia	chr15	Original	697.0	0.693593054086499	0.57220753481449	0.992577238943165	0.616535729292266	0.971126782252104
SNX22	Microglia	chr15	parmigiano	127.0	0.188786084655158	0.182385575543347	0.0513839049692298	0.0383548667834206	0.10138493316833
SNX22	Neuron	chr15	Original	736.0	0.205461336783484	0.193080667071865	0.970148171598189	0.755196880527633	0.944742976974109
SNX22	Neuron	chr15	parmigiano	114.0	0.331968908768312	0.191128615568477	0.234080665169132	0.623113331688954	0.302406761288575
SNX22	Oligodendrocyte	chr15	Original	727.0	0.528577282142483	0.592352225312526	0.933881693339382	0.756687471531764	0.97415499185868
SNX22	Oligodendrocyte	chr15	parmigiano	190.0	0.887164035178137	0.197479317075479	0.605138882334143	0.872618776688277	0.657954630454453
SNX24	Astrocyte	chr5	Original	1179.0	0.0657982546859002	0.422739040930642	0.670622928911867	0.215185995211796	0.862890885190677
SNX24	Astrocyte	chr5	parmigiano	133.0	0.0722151484077306	0.286732871055097	0.0307150031904984	0.234124825345756	0.117998618863446
SNX24	Coding	chr5	Original	292.0	0.798294867296932	0.718234089778978	0.290158549247322	0.910344130644197	0.616035566865655
SNX24	Coding	chr5	parmigiano	176.0	0.540783970085109	0.288562109035836	0.900987766635392	0.0922302416960374	0.718529938113862
SNX24	Microglia	chr5	Original	1060.0	0.0412416190059948	0.360161324901755	0.44777835515399	0.015969926854871	0.733830386820765
SNX24	Microglia	chr5	parmigiano	124.0	0.505394430233721	0.642816519895157	0.409366146937796	0.648634224484645	0.843504932305468
SNX24	Neuron	chr5	Original	1212.0	0.025936252177085	0.407703214447779	0.335912967892132	0.108523146269077	0.815001801023455
SNX24	Neuron	chr5	parmigiano	96.0	0.109301413135858	0.0604772556299883	0.117160834888248	0.537682123828803	0.487274528141094
SNX24	Oligodendrocyte	chr5	Original	1060.0	0.0524586927797928	0.360161324902295	0.44777835515383	0.0999862990331432	0.727099814886697
SNX24	Oligodendrocyte	chr5	parmigiano	158.0	0.0360362951339908	0.0638159602542078	0.0183085627269278	0.0514515065253988	0.150063209918337
SNX25	Astrocyte	chr4	Original	1364.0	0.92266750454182	0.823367581918012	0.532342174573495	0.858820387518913	0.3388064611228
SNX25	Astrocyte	chr4	parmigiano	283.0	0.599106065344086	0.521096450226937	0.870838984549931	0.649802913839507	0.62089182298543
SNX25	Coding	chr4	Original	497.0	0.876439997618	0.50788151540213	0.193427808004681	0.701134180083648	0.393600362034309
SNX25	Coding	chr4	parmigiano	312.0	0.996336140293158	0.476189621541544	0.93911895835901	0.60746032754088	0.607387142585423
SNX25	Microglia	chr4	Original	1369.0	0.863391318107676	0.765578423627219	0.695461872944581	0.633848723387409	0.221815100801184
SNX25	Microglia	chr4	parmigiano	306.0	0.987290154005089	0.753166795055037	0.393031150675848	0.680656582061534	0.409612398163347
SNX25	Neuron	chr4	Original	1558.0	0.263042976225869	0.630341501791501	0.182761728087711	0.0877305716990407	0.303790644421493
SNX25	Neuron	chr4	parmigiano	226.0	0.827903355260202	0.61933811378782	0.930729129923167	0.84662258640409	0.661417646000446
SNX25	Oligodendrocyte	chr4	Original	1448.0	0.849576889193927	0.72444494701216	0.504012982318723	0.745487394210069	0.234379916228358
SNX25	Oligodendrocyte	chr4	parmigiano	356.0	0.993192526320227	0.803978513593547	0.962951250628297	0.847107465912999	0.564033925748202
SNX27	Astrocyte	chr1	Original	1464.0	0.157403504101082	0.364345903552552	0.575088360360853	0.600265289259466	0.530448658594484
SNX27	Astrocyte	chr1	parmigiano	162.0	0.0726167483158493	0.075524017377722	0.237691084379214	0.164218438935467	0.215411686492988
SNX27	Coding	chr1	Original	884.0	0.793748165040163	0.666937729962482	0.77343471326763	0.64429965241074	0.882015524743958
SNX27	Coding	chr1	parmigiano	345.0	0.146873697473136	0.352364213148005	0.296252549349779	0.56652881971502	0.805243053686947
SNX27	Microglia	chr1	Original	1269.0	0.412640399416373	0.461919940237292	0.537847627946738	0.538109963637588	0.510795109508939
SNX27	Microglia	chr1	parmigiano	103.0	0.20818370764546	0.36353420397141	0.161202202190689	0.626592792419545	0.707959478797711
SNX27	Neuron	chr1	Original	1667.0	0.113057679291511	0.23044095388194	0.170163028263007	0.347194590412371	0.321543558929638
SNX27	Neuron	chr1	parmigiano	137.0	0.143174883814515	0.373795580746698	0.119362881925562	0.501975626113142	0.621741555190814
SNX27	Oligodendrocyte	chr1	Original	1649.0	0.105333493526199	0.327746482554107	0.132376658304564	0.460045693348738	0.269560265613282
SNX27	Oligodendrocyte	chr1	parmigiano	220.0	0.0946893571077949	0.0771848780418154	0.0899029107884324	0.589957506416798	0.249789315436615
SNX29	Coding	chr16	Original	2383.0	0.93778811600859	0.96098353638526	0.453613291241182	0.825672359025563	0.941571845071358
SNX29	Coding	chr16	parmigiano	937.0	0.471384815852998	0.705109741240425	0.518513158399286	0.289948576803491	0.693828945914022
SNX3	Astrocyte	chr6	Original	715.0	0.949269474022237	0.745421926039006	0.911660544917865	0.583872256186585	0.821379981557596
SNX3	Astrocyte	chr6	parmigiano	145.0	0.382951965391244	0.159470877337272	0.712325907006793	0.204291936473925	0.400748102769166
SNX3	Coding	chr6	Original	105.0	0.748200878604734	0.586164178032359	0.0949838739706881	0.446959198532733	0.124340954191322
SNX3	Coding	chr6	parmigiano	53.0	0.836324007093509	0.169059094065358	0.423845178867418	0.758557016844995	0.625724025397329
SNX3	Microglia	chr6	Original	805.0	0.956722813866951	0.412039060577517	0.798152034503831	0.88314952975255	0.910809303813183
SNX3	Microglia	chr6	parmigiano	146.0	0.722392912541253	0.307382620148653	0.788248804571167	0.666303846716079	0.234534844993502
SNX3	Neuron	chr6	Original	427.0	0.984597035305426	0.651994611955901	0.972321474608334	0.113525736386758	0.949183157479233
SNX3	Neuron	chr6	parmigiano	46.0	0.564696688982082	0.0927673294479769	0.608161233959502	0.554120988357562	0.344240334350294
SNX3	Oligodendrocyte	chr6	Original	631.0	0.962511505783276	0.601508771684558	0.964413867303645	0.609186890704355	0.934927960721495
SNX3	Oligodendrocyte	chr6	parmigiano	116.0	0.128144212351906	0.0954580507310125	0.614012133824825	0.0123077567878573	0.10567456385518
SNX30	Astrocyte	chr9	Original	1690.0	0.871901724841261	0.937871480717879	0.606243887821914	0.467212681832365	0.952544183537173
SNX30	Astrocyte	chr9	parmigiano	163.0	0.130423655329026	0.731805597365845	0.976980494923327	0.0964522107228325	0.384878109032423
SNX30	Coding	chr9	Original	656.0	0.828082186910462	0.882898362020672	0.262744538572589	0.381445241439212	0.721259103830689
SNX30	Coding	chr9	parmigiano	306.0	0.524321855032082	0.223634076171884	0.31358814661968	0.335581519943412	0.41054422278574
SNX30	Microglia	chr9	Original	1647.0	0.814677694664309	0.917438990306027	0.693409128317271	0.45091093374442	0.897107485464182
SNX30	Microglia	chr9	parmigiano	163.0	0.838375420710112	0.440337813314041	0.489353615640895	0.406897431253076	0.365750334358269
SNX30	Neuron	chr9	Original	1615.0	0.774805138204719	0.927214329953436	0.590275133954114	0.436596188285007	0.906773203735488
SNX30	Neuron	chr9	parmigiano	94.0	0.0713891955332537	0.22106311969884	0.212486255435064	0.0813377223392832	0.191550274957903
SNX30	Oligodendrocyte	chr9	Original	1638.0	0.782005347768118	0.898682268918354	0.719307025223362	0.442921675403369	0.837569792302998
SNX30	Oligodendrocyte	chr9	parmigiano	134.0	0.733931773152823	0.57916815173988	0.229053619452563	0.404698529636508	0.487218164370633
SNX31	Astrocyte	chr8	Original	1048.0	0.85919278568298	0.852708863875101	0.958100477109981	0.940337037044404	0.897337368115629
SNX31	Astrocyte	chr8	parmigiano	270.0	0.292425258365568	0.171348199736131	0.432555394603334	0.906396975402938	0.636685473585419
SNX31	Coding	chr8	Original	212.0	0.652201673640484	0.555244771635713	0.395674405365983	0.812597820651587	0.242257055989185
SNX31	Coding	chr8	parmigiano	100.0	0.868503654947463	0.780551829829929	0.879212936491908	0.877597953044272	0.683783434566384
SNX31	Microglia	chr8	Original	1470.0	0.737913868522021	0.437911966270226	0.515980140162967	0.881514632642475	0.249417386873963
SNX31	Microglia	chr8	parmigiano	483.0	0.348894826603677	0.12368819818646	0.676753348936505	0.897814526211599	0.682572125388368
SNX31	Neuron	chr8	Original	1199.0	0.527245562262521	0.380239413791931	0.309485849093369	0.929039943034301	0.324892150438226
SNX31	Neuron	chr8	parmigiano	155.0	0.915985109188361	0.868735807844133	0.785695165684024	0.895025837100278	0.604153850884418
SNX31	Oligodendrocyte	chr8	Original	1350.0	0.583056047458195	0.632454872450116	0.645987467054616	0.928911639807861	0.372249927079398
SNX31	Oligodendrocyte	chr8	parmigiano	499.0	0.510219457871283	0.333254788004741	0.853707927153298	0.961302999593507	0.850941490905362
SNX32	Astrocyte	chr11	Original	769.0	0.746487881091178	0.749681583474496	0.675643930122203	0.948233614939931	0.73302526131212
SNX32	Astrocyte	chr11	parmigiano	216.0	0.837752630482388	0.512589306154268	0.0912701267612424	0.894245102531362	0.36628962869887
SNX32	Coding	chr11	Original	366.0	0.57438739531819	0.461730552342388	0.71367129336978	0.952756557547168	0.988349585751538
SNX32	Coding	chr11	parmigiano	206.0	0.422573056912756	0.169631694168996	0.922722453444817	0.919831758126714	0.735570472806513
SNX32	Microglia	chr11	Original	877.0	0.842255592146172	0.834581742626435	0.960018688496401	0.906668937920521	0.962345946481902
SNX32	Microglia	chr11	parmigiano	276.0	0.1093605591127	0.676672486738871	0.0643066309358898	0.495279600041696	0.317677669205863
SNX32	Neuron	chr11	Original	924.0	0.815649690482409	0.855857969434923	0.651364486719857	0.704659089579118	0.745401818990821
SNX32	Neuron	chr11	parmigiano	242.0	0.967997317363601	0.991773926577511	0.484382126495039	0.968910503934891	0.847657245356907
SNX32	Oligodendrocyte	chr11	Original	949.0	0.308347926488884	0.507502897878982	0.288813633402596	0.966174597792971	0.905035694379813
SNX32	Oligodendrocyte	chr11	parmigiano	480.0	0.795606074685056	0.835628692796557	0.497212455323155	0.999061080012408	0.99255978983905
SNX33	Astrocyte	chr15	Original	712.0	0.90912253449807	0.725078734687826	0.675814094841048	0.900426247613987	0.906399852225469
SNX33	Astrocyte	chr15	parmigiano	256.0	0.924267921618678	0.291207760988639	0.464767515428271	0.784514064660527	0.284961135095425
SNX33	Coding	chr15	Original	429.0	0.960184039171377	0.674061085145244	0.56260227812478	0.971396431614511	0.833377036045715
