## Supplemental Data for "An empirical Bayes framework for burden and dispersion association tests helps prioritize rare variants associated with Alzheimer’s disease" (part 15 of 18)

Gene	Cell	CHR	Version	N_var	STAAR	SKAT	Burden	FST	SKAT-O
SNX33	Coding	chr15	parmigiano	198.0	0.974099571832254	0.387475290560299	0.389840012274828	0.956845406770912	0.69473836086185
SNX33	Microglia	chr15	Original	1014.0	0.905928336801695	0.745652782361984	0.39937134048364	0.991241622502671	0.784391442039349
SNX33	Microglia	chr15	parmigiano	378.0	0.927202899019866	0.506009100181081	0.864914216555104	0.928397393199911	0.628728317809494
SNX33	Neuron	chr15	Original	962.0	0.948674833076048	0.880479728636729	0.772843592476851	0.985873451080612	0.932414571550602
SNX33	Neuron	chr15	parmigiano	243.0	0.931855316728354	0.499700971747544	0.42666640879683	0.616638715652418	0.292798219010537
SNX33	Oligodendrocyte	chr15	Original	941.0	0.995253589842151	0.865145501104011	0.71463714293831	0.720491656914253	0.900928652591141
SNX33	Oligodendrocyte	chr15	parmigiano	393.0	0.923484436867865	0.298012866897248	0.648955333305307	0.519178803058165	0.185196788390678
SNX4	Astrocyte	chr3	Original	535.0	0.668245864682895	0.167917469748394	0.311550173817282	0.436177417564421	0.222203243717286
SNX4	Astrocyte	chr3	parmigiano	74.0	0.262166023906309	0.20592926825487	0.544876952437041	0.628547216778041	0.317993654434109
SNX4	Coding	chr3	Original	134.0	0.881837096725224	0.641532567408627	0.748749596290932	0.917097921328902	0.549689700892908
SNX4	Coding	chr3	parmigiano	87.0	0.925218493489561	0.956162231926956	0.485459536554774	0.561737589243631	0.593715439190749
SNX4	Microglia	chr3	Original	575.0	0.704396358538352	0.167589579799833	0.446128112240513	0.635854781062805	0.375801982098951
SNX4	Microglia	chr3	parmigiano	82.0	0.795950548431882	0.54765478060572	0.942138988971842	0.617975613995303	0.618667037874508
SNX4	Neuron	chr3	Original	744.0	0.684985564463279	0.179607463377412	0.500109448884731	0.711088158243195	0.405963737793021
SNX4	Neuron	chr3	parmigiano	64.0	0.0509358485449498	0.0315509208546235	0.0381175029898101	0.206455174785379	0.153834963948979
SNX4	Oligodendrocyte	chr3	Original	540.0	0.687681604812607	0.168982054188196	0.321468348930019	0.465312835088063	0.221486757395614
SNX4	Oligodendrocyte	chr3	parmigiano	73.0	0.86738068306905	0.640564408325533	0.889245046974594	0.607531371116972	0.699699470254609
SNX5	Astrocyte	chr20	Original	996.0	0.369018376140992	0.855539670452427	0.158656332068522	0.323637579613797	0.470226757501768
SNX5	Astrocyte	chr20	parmigiano	183.0	0.474384595641071	0.586274980663581	0.245744694337833	0.746087352078304	0.384836935841798
SNX5	Coding	chr20	Original	608.0	0.717308719743214	0.780655306111947	0.657464459555767	0.388879776976536	0.57867578650817
SNX5	Coding	chr20	parmigiano	290.0	0.473276048976768	0.179553110065952	0.530621293440806	0.313321252888928	0.237735091007023
SNX5	Microglia	chr20	Original	964.0	0.690721687701195	0.907658880298986	0.372132164805932	0.641591230385003	0.764192020652227
SNX5	Microglia	chr20	parmigiano	245.0	0.885443225918483	0.940906541744962	0.246728940350222	0.877776516267549	0.620472022983256
SNX5	Neuron	chr20	Original	1181.0	0.948338439006956	0.921991224729046	0.752262973164208	0.170696705812629	0.921205834118113
SNX5	Neuron	chr20	parmigiano	175.0	0.0791176232120474	0.229772288934447	0.742756714868609	0.0109408765966961	0.214697141152053
SNX5	Oligodendrocyte	chr20	Original	999.0	0.490219993013303	0.848844984991594	0.182124748250536	0.858460024663002	0.569783752559021
SNX5	Oligodendrocyte	chr20	parmigiano	254.0	0.89693452791023	0.852983461556585	0.241540187362218	0.770210508137587	0.442207137635312
SNX6	Astrocyte	chr14	Original	1053.0	0.570311778823544	0.406488621604896	0.303350272079667	0.285320059124087	0.126214065678908
SNX6	Astrocyte	chr14	parmigiano	247.0	0.659888068117839	0.462207337382386	0.48214008316933	0.639540598914753	0.48333877199019
SNX6	Coding	chr14	Original	190.0	0.926536080334619	0.640206138981185	0.923105001810391	0.972464946967912	0.701597576059749
SNX6	Coding	chr14	parmigiano	130.0	0.721679235436807	0.838672512063613	0.443375733622237	0.650773239747563	0.841275293014603
SNX6	Microglia	chr14	Original	1271.0	0.556819244313255	0.519020097370943	0.359455220704317	0.399945486779154	0.238088563394651
SNX6	Microglia	chr14	parmigiano	414.0	0.966061990884161	0.732708880935775	0.70903678991889	0.987332251385019	0.82399338291693
SNX6	Neuron	chr14	Original	935.0	0.187226767395844	0.176667850730983	0.0899214271240616	0.114631448821183	0.0856424380995957
SNX6	Neuron	chr14	parmigiano	146.0	0.150271443029337	0.41635712691879	0.022258131763116	0.409505714362968	0.253631406105087
SNX6	Oligodendrocyte	chr14	Original	1094.0	0.838464276022195	0.624847889913471	0.0899816830749975	0.293548019678546	0.114357366595476
SNX6	Oligodendrocyte	chr14	parmigiano	281.0	0.678901924180032	0.534441432087555	0.628982481798693	0.747346084907072	0.830679977860228
SNX7	Astrocyte	chr1	Original	441.0	0.799945362723815	0.909869076951426	0.752445238540295	0.463212715717584	0.605879473748464
SNX7	Astrocyte	chr1	parmigiano	74.0	0.724866751500848	0.84351682606446	0.528475767261669	0.640368097531163	0.835964036626798
SNX7	Coding	chr1	Original	127.0	0.573138612609263	0.615363512556687	0.0461187252121349	0.0872607543223882	0.0180848597588594
SNX7	Coding	chr1	parmigiano	86.0	0.890751710640389	0.876242591252706	0.904895342428614	0.459558820933877	0.511344478185976
SNX7	Microglia	chr1	Original	495.0	0.945128678907024	0.922723081983165	0.715777461253661	0.383231893700105	0.855469133634751
SNX7	Microglia	chr1	parmigiano	94.0	0.920464193483062	0.962589110148495	0.875735748750397	0.602570389328498	0.480149310212704
SNX7	Neuron	chr1	Original	600.0	0.705145759189677	0.820155181727699	0.739201390226381	0.61880901817432	0.897190302040807
SNX7	Neuron	chr1	parmigiano	74.0	0.834607376477072	0.792671414529647	0.732444174257703	0.440884703239934	0.459491313442572
SNX7	Oligodendrocyte	chr1	Original	421.0	0.99591087345928	0.904040860786303	0.751290996259929	0.414723308384384	0.832005714327067
SNX7	Oligodendrocyte	chr1	parmigiano	92.0	0.495139793021647	0.187694930794287	0.402240261543738	0.761341609339134	0.481883755828362
SNX8	Astrocyte	chr7	Original	1614.0	0.600915061749119	0.554806158187395	0.600249421803557	0.356129826703481	0.194654453527202
SNX8	Astrocyte	chr7	parmigiano	136.0	0.402794430832679	0.484578410305658	0.24858705099051	0.85387944280092	0.688480234891921
SNX8	Coding	chr7	Original	545.0	0.53871668005608	0.497862673046653	0.356890348605275	0.287276623242655	0.0534540368983981
SNX8	Coding	chr7	parmigiano	259.0	0.324172301785462	0.351894527962996	0.27774209647938	0.672899578652811	0.455871960181762
SNX8	Microglia	chr7	Original	1592.0	0.484686858224409	0.556755077675469	0.460109689489139	0.323022984805883	0.143615824616963
SNX8	Microglia	chr7	parmigiano	230.0	0.608010264296967	0.708527781015329	0.522662969479654	0.75221731526204	0.800663512696188
SNX8	Neuron	chr7	Original	1725.0	0.30826350515342	0.524542412737963	0.544752429251615	0.312960675292232	0.18316990179832
SNX8	Neuron	chr7	parmigiano	203.0	0.824209431890882	0.397715289926465	0.680582760478639	0.772326702245627	0.607128616321246
SNX8	Oligodendrocyte	chr7	Original	1777.0	0.44277667830641	0.593592519034268	0.411177530634183	0.362671022051033	0.167320141319268
SNX8	Oligodendrocyte	chr7	parmigiano	254.0	0.450661022655934	0.578893816071609	0.397450179837302	0.447954703177933	0.321842038812853
SNX9	Astrocyte	chr6	Original	1231.0	0.763180683500863	0.418843944116685	0.0470509366247789	0.0870515916355908	0.0243252467808901
SNX9	Astrocyte	chr6	parmigiano	113.0	0.945867321372959	0.966100871940503	0.741938589517073	0.0482406518715748	0.829060330445994
SNX9	Coding	chr6	Original	375.0	0.784335195584518	0.499752383589824	0.831992467520234	0.749310386748087	0.321509111495738
SNX9	Coding	chr6	parmigiano	187.0	0.951468387109557	0.975616728228414	0.312087179564777	0.901801326124345	0.790698241418829
SNX9	Microglia	chr6	Original	1231.0	0.558680897548703	0.418843944099798	0.0470509366251657	0.0967747165573886	0.0241954416549989
SNX9	Microglia	chr6	parmigiano	146.0	0.964807914004215	0.931601386891544	0.989393181856148	0.0891777629564912	0.918803942410797
SNX9	Neuron	chr6	Original	1231.0	0.475457073198117	0.418843944116835	0.0470509366247803	0.0889536182842173	0.0329945253547993
SNX9	Neuron	chr6	parmigiano	95.0	0.856012216395819	0.958893075592643	0.422118368350261	0.144595911865229	0.619045779089888
SNX9	Oligodendrocyte	chr6	Original	1300.0	0.497312204090207	0.441948645538186	0.0501519149711858	0.127219258881913	0.029985140661579
SNX9	Oligodendrocyte	chr6	parmigiano	148.0	0.910155533314283	0.949198036024059	0.882543850845825	0.122751597187786	0.980957984833167
SOAT1	Astrocyte	chr1	Original	1367.0	0.653653042392075	0.616174442301795	0.18536796502825	0.325115508316251	0.0887783778845596
SOAT1	Astrocyte	chr1	parmigiano	126.0	0.0315064593071139	0.165274641918056	0.0051991414065655	0.49280927509692	0.176634008548749
SOAT1	Coding	chr1	Original	368.0	0.545140168392982	0.371041774126508	0.158472887036359	0.407847945018383	0.197031175230559
SOAT1	Coding	chr1	parmigiano	169.0	0.607255591607973	0.751827498807705	0.6365265747823	0.621628828477386	0.61530359748596
SOAT1	Microglia	chr1	Original	1384.0	0.741326800492642	0.587276991786738	0.147630777089368	0.54965841697492	0.0736736905303499
SOAT1	Microglia	chr1	parmigiano	133.0	0.0323852785362782	0.352126810725597	0.0031120669660121	0.490010790812298	0.12280868048771
SOAT1	Neuron	chr1	Original	1329.0	0.977070662500958	0.481928342774351	0.16157059197787	0.385405294206405	0.0890660524179585
SOAT1	Neuron	chr1	parmigiano	70.0	0.0564777585211697	0.08276197724491	0.0304687193330593	0.615277829444146	0.260828167151024
SOAT1	Oligodendrocyte	chr1	Original	1432.0	0.749072978919282	0.60775417268274	0.174138571750904	0.451432878624976	0.0866824753261813
SOAT1	Oligodendrocyte	chr1	parmigiano	186.0	0.136649705308919	0.543759787363096	0.0214513449731085	0.644422567471766	0.412969171588913
SOAT2	Coding	chr12	Original	151.0	0.48161401871592	0.226419722386747	0.929731930281175	0.893728727571888	0.353607340302438
SOAT2	Coding	chr12	parmigiano	93.0	0.465509711423724	0.551122272007812	0.931252261336806	0.848120771938482	0.570083659275723
SOAT2	Microglia	chr12	Original	922.0	0.519164083694144	0.369768915089211	0.574622592609231	0.846708733043368	0.385476971251554
SOAT2	Microglia	chr12	parmigiano	241.0	0.432571615882779	0.302122905983892	0.265816680067657	0.688970423905667	0.399097497769954
SOBP	Astrocyte	chr6	Original	1224.0	0.0716398186416599	0.54495594544364	0.491830860442055	0.851555740407892	0.736943755853213
SOBP	Astrocyte	chr6	parmigiano	149.0	0.542568705275056	0.323199763163431	0.99008880649085	0.660151697421608	0.473372267678546
SOBP	Coding	chr6	Original	526.0	0.0348189235793327	0.204777557694862	0.445138755320166	0.25433498162021	0.352203939004862
SOBP	Coding	chr6	parmigiano	294.0	0.0158604428367032	0.0286205549600976	0.336734614449329	0.124587622242422	0.103924310649691
SOBP	Microglia	chr6	Original	1665.0	0.0719510858632958	0.487057720853072	0.460476274205176	0.877555350490269	0.774916649531339
SOBP	Microglia	chr6	parmigiano	248.0	0.083001958405635	0.186656216964009	0.125186164265435	0.301255064568126	0.319249336868327
SOBP	Neuron	chr6	Original	1133.0	0.0769918452862153	0.529789538934785	0.656149874754437	0.840841621919652	0.723989582966896
SOBP	Neuron	chr6	parmigiano	90.0	0.327490527498786	0.325695675717154	0.870361841306399	0.17040035116716	0.60508408678016
SOBP	Oligodendrocyte	chr6	Original	1203.0	0.0733869304848407	0.540041126979152	0.547560692345969	0.868250963572152	0.736210105417582
SOBP	Oligodendrocyte	chr6	parmigiano	163.0	0.740743027538519	0.637557726243097	0.859194635012773	0.879231664052517	0.863577687839578
SOCS1	Astrocyte	chr16	Original	542.0	0.681301184411642	0.59135071236343	0.979925579975463	0.528044759465074	0.950297498012036
SOCS1	Astrocyte	chr16	parmigiano	169.0	0.049719691171494	0.284663603123804	0.0082689099928517	0.0766665658119141	0.0820421579229011
SOCS1	Coding	chr16	Original	168.0	0.821601965177757	0.947149245352171	0.656138655538095	0.578408686345113	0.383911910193546
SOCS1	Coding	chr16	parmigiano	127.0	0.355770250608899	0.515484449417324	0.0947763537128139	0.512316120250819	0.221975927083131
SOCS1	Microglia	chr16	Original	321.0	0.574351869782362	0.737636446470436	0.758671159277107	0.426850550935769	0.647222952271316
SOCS1	Microglia	chr16	parmigiano	183.0	0.145024221111263	0.231248383050113	0.167177334944725	0.274235735057777	0.348650206482672
SOCS1	Neuron	chr16	Original	967.0	0.107042592290047	0.432253302737337	0.260848209462597	0.200958588085215	0.353515886327375
SOCS1	Neuron	chr16	parmigiano	180.0	0.718027375637488	0.554151621168	0.503851377674513	0.441419651886393	0.264773973658807
SOCS1	Oligodendrocyte	chr16	Original	309.0	0.820783170642307	0.71516120958222	0.978198445210322	0.315600266139497	0.865683992304626
SOCS1	Oligodendrocyte	chr16	parmigiano	211.0	0.348987628402615	0.367722519653265	0.252691365756321	0.27373794841249	0.433859867250279
SOCS2	Astrocyte	chr12	Original	751.0	0.959191275196214	0.416235009071083	0.350407467576522	0.982060412509587	0.667377406231136
SOCS2	Astrocyte	chr12	parmigiano	303.0	0.97663592907988	0.631573608117627	0.264898511963907	0.864245992231624	0.697747922689751
SOCS2	Coding	chr12	Original	386.0	0.3401192053343	0.44619016928393	0.210647312571893	0.982981572749516	0.854060001071076
SOCS2	Coding	chr12	parmigiano	280.0	0.179061656743233	0.140839283672721	0.512723971715381	0.858577100157663	0.597155002456168
SOCS2	Microglia	chr12	Original	608.0	0.458159010885641	0.51378573274149	0.430833306835074	0.925607184710211	0.905547386677419
SOCS2	Microglia	chr12	parmigiano	270.0	0.298953596552546	0.527960696894012	0.350199049059554	0.273770675241323	0.505786848447881
SOCS2	Neuron	chr12	Original	620.0	0.849651126967557	0.480750928907907	0.354330843051795	0.996496103722284	0.904953149625117
SOCS2	Neuron	chr12	parmigiano	193.0	0.206019578932318	0.302021570815617	0.387908251179577	0.5809654120231	0.604470200359741
SOCS2	Oligodendrocyte	chr12	Original	841.0	0.741888509707206	0.719297301581539	0.543832746286065	0.779233040169899	0.939904739541883
SOCS2	Oligodendrocyte	chr12	parmigiano	383.0	0.917908446465488	0.675381955237616	0.997138082936415	0.68674122211471	0.844290215870741
SOCS3	Astrocyte	chr17	Original	768.0	0.632787860871478	0.797306454650074	0.304012364531286	0.468290282046633	0.39804281161366
SOCS3	Astrocyte	chr17	parmigiano	170.0	0.948285187325351	0.974431631731861	0.596686964406065	0.972397994977461	0.804827624667304
SOCS3	Coding	chr17	Original	187.0	0.736589106616217	0.786666961876173	0.57608492384202	0.576700696396519	0.523342408208889
SOCS3	Coding	chr17	parmigiano	91.0	0.0650503123818761	0.113316213279169	0.328648237555597	0.144461215822949	0.249248531895275
SOCS3	Microglia	chr17	Original	779.0	0.646965051371255	0.816202751643442	0.0859290494880274	0.584774454280868	0.0938939121547674
SOCS3	Microglia	chr17	parmigiano	173.0	0.943303896945308	0.978431785244988	0.721294594740339	0.962564307238231	0.928165731061252
SOCS3	Neuron	chr17	Original	734.0	0.66218033057298	0.615351228254564	0.898337640982255	0.857325187864955	0.735640118144466
SOCS3	Neuron	chr17	parmigiano	140.0	0.637504248518248	0.463311876771642	0.279571919441579	0.762678656335807	0.605509388970251
SOCS3	Oligodendrocyte	chr17	Original	508.0	0.907678030808388	0.963703910452375	0.7851761017232	0.598146479049218	0.999781579915022
SOCS3	Oligodendrocyte	chr17	parmigiano	79.0	0.838754500728241	0.736832084347317	0.953090085155892	0.666828775234485	0.686129564201482
SOCS4	Astrocyte	chr14	Original	674.0	0.549062298141712	0.409177630522904	0.419497181886203	0.486130843535283	0.673695574300206
SOCS4	Astrocyte	chr14	parmigiano	116.0	0.481811941244913	0.352037191579901	0.981261870899351	0.722680481981817	0.789273310043933
SOCS4	Coding	chr14	Original	349.0	0.0461353241872755	0.0725348828727946	0.0167998431392187	0.0692375505241621	0.0704560340825462
SOCS4	Coding	chr14	parmigiano	191.0	0.832121509405439	0.740470303451596	0.856559791164929	0.194473264469214	0.648828957473756
SOCS4	Microglia	chr14	Original	661.0	0.356229077343715	0.366164317254187	0.20171757271801	0.420935618724571	0.343848789790533
SOCS4	Microglia	chr14	parmigiano	126.0	0.608162555324812	0.422000067941301	0.803887404770605	0.0657309492187902	0.28525960600098
SOCS4	Neuron	chr14	Original	758.0	0.463066202195543	0.384266019594844	0.408660205826903	0.434133560861947	0.713853789275954
SOCS4	Neuron	chr14	parmigiano	110.0	0.452504425211574	0.50748059066916	0.570629335478038	0.447470133827679	0.703994833819266
SOCS4	Oligodendrocyte	chr14	Original	603.0	0.199938985549182	0.274716316915267	0.148467041094382	0.442413886139719	0.457550424378402
SOCS4	Oligodendrocyte	chr14	parmigiano	115.0	0.804972092431087	0.449783280992639	0.987708063405231	0.0261547111969801	0.607805288682997
SOCS5	Astrocyte	chr2	Original	917.0	0.404822356484854	0.292349310786022	0.539167247291994	0.849443153814235	0.686815684680556
SOCS5	Astrocyte	chr2	parmigiano	201.0	0.877018702599923	0.467280519696396	0.868538635532255	0.721721285124932	0.862559317518748
SOCS5	Coding	chr2	Original	422.0	0.40737405761553	0.345967642785986	0.550848740128686	0.776367984044736	0.726783312456724
SOCS5	Coding	chr2	parmigiano	246.0	0.254513260137417	0.493513439120127	0.147818438821492	0.168701625703804	0.626387816346793
SOCS5	Microglia	chr2	Original	665.0	0.182758684223113	0.107435190855176	0.757007543817277	0.773647403843234	0.426844117455243
SOCS5	Microglia	chr2	parmigiano	156.0	0.211965191087907	0.10401679088394	0.348036806358439	0.633534943498424	0.492987954208121
SOCS5	Neuron	chr2	Original	670.0	0.179600129280403	0.108983474043948	0.756409267196939	0.804697119103397	0.43539993547056
SOCS5	Neuron	chr2	parmigiano	98.0	0.396603372031786	0.20368769658016	0.794909036474796	0.857935912752652	0.722498812778927
SOCS5	Oligodendrocyte	chr2	Original	921.0	0.821879714830297	0.183192569612503	0.542644298718295	0.87913057995356	0.541155160661716
SOCS5	Oligodendrocyte	chr2	parmigiano	306.0	0.584921459112357	0.298588245021389	0.728217980485298	0.671195181674044	0.828469032711015
SOCS6	Astrocyte	chr18	Original	985.0	0.202593444375439	0.599312343412122	0.357266358799602	0.218142489652028	0.743474497733383
SOCS6	Astrocyte	chr18	parmigiano	98.0	0.189104261741186	0.0968325803128832	0.281366069668989	0.392823314603867	0.265369650096026
SOCS6	Coding	chr18	Original	320.0	0.598926818587313	0.739740634408104	0.247633902867308	0.54338925878808	0.294546892333574
SOCS6	Coding	chr18	parmigiano	164.0	0.31044724801071	0.121221195770473	0.883148507097191	0.0313875454559209	0.0585211171116052
SOCS6	Microglia	chr18	Original	1039.0	0.281038473185995	0.602720765384195	0.222069720027214	0.350317519487783	0.449053585423214
SOCS6	Microglia	chr18	parmigiano	70.0	0.440660079527484	0.429594653579628	0.12611520329641	0.750172129198179	0.557797886096765
SOCS6	Neuron	chr18	Original	1003.0	0.342943906615169	0.589337291075627	0.412172992292286	0.257130904087925	0.800598746404693
SOCS6	Neuron	chr18	parmigiano	66.0	0.0522229886712874	0.318523884332003	0.0096179901912166	0.187652614114305	0.0302881350612282
SOCS6	Oligodendrocyte	chr18	Original	1106.0	0.194252015011065	0.534119592007388	0.287826841169881	0.400615868392945	0.622155471837405
SOCS6	Oligodendrocyte	chr18	parmigiano	146.0	0.0513739060535281	0.0727322261238407	0.0145183029210393	0.258236159640815	0.0615975537698438
SOCS7	Astrocyte	chr17	Original	1005.0	0.131848274123567	0.0670390025561854	0.733379516586614	0.807728600749534	0.719618707455703
SOCS7	Astrocyte	chr17	parmigiano	85.0	0.106008254861843	0.0438879487349721	0.240510729699936	0.231795374567635	0.14738223534437
SOCS7	Coding	chr17	Original	552.0	0.244742372571147	0.114919640617482	0.503697561396633	0.755490074243392	0.607062889519107
SOCS7	Coding	chr17	parmigiano	231.0	0.693369506683873	0.409353632203717	0.34879436261202	0.640799241508887	0.218049556505736
SOCS7	Microglia	chr17	Original	805.0	0.0910622450010591	0.0451605955123368	0.697682681775074	0.410555490524106	0.576810126308334
SOCS7	Microglia	chr17	parmigiano	70.0	0.810290462924343	0.725721301210373	0.606585886527725	0.412761007842302	0.161384868702789
SOCS7	Neuron	chr17	Original	804.0	0.0971772261782966	0.0370680393318735	0.584352033062146	0.685727559293129	0.478256726485592
SOCS7	Neuron	chr17	parmigiano	59.0	0.880604204885867	0.951131995013589	0.791345889285726	0.76537472295894	0.303715944122436
SOCS7	Oligodendrocyte	chr17	Original	972.0	0.173912709280431	0.0797370956710485	0.481417169677098	0.782135395249189	0.655555398984933
SOCS7	Oligodendrocyte	chr17	parmigiano	157.0	0.860754132385351	0.394315901042521	0.962371851930626	0.877280514670638	0.814267543078294
SOD1	Astrocyte	chr21	Original	342.0	0.317367659880088	0.375493301952139	0.483219910279061	0.689247384367476	0.550094882614889
SOD1	Astrocyte	chr21	parmigiano	115.0	0.0682224387686533	0.366306771309561	0.119953461106033	0.465976193276387	0.502856039059142
SOD1	Coding	chr21	Original	164.0	0.786154433015098	0.782362264424224	0.833401062989578	0.751946346659534	0.49868877625685
SOD1	Coding	chr21	parmigiano	90.0	0.84339121565938	0.617363214613242	0.791504533896875	0.747395391894344	0.452353632721587
SOD1	Microglia	chr21	Original	356.0	0.960161342408522	0.492332184930515	0.427534786699704	0.791904702903977	0.595986587973295
SOD1	Microglia	chr21	parmigiano	109.0	0.350181408283759	0.509847363083298	0.137498191713222	0.844889134231212	0.730873809337699
SOD1	Neuron	chr21	Original	339.0	0.457052054169409	0.726936393693454	0.557635775727493	0.722852584281273	0.835046366964187
SOD1	Neuron	chr21	parmigiano	56.0	0.13778716946271	0.247928222740481	0.0963591198620936	0.93875232528578	0.97231555777183
SOD1	Oligodendrocyte	chr21	Original	398.0	0.353803554443049	0.467471604422344	0.557133728389676	0.800160430397378	0.599220477480279
SOD1	Oligodendrocyte	chr21	parmigiano	144.0	0.107725161940067	0.454449426511861	0.165928321016399	0.646098338317678	0.569672605552311
SOD2	Astrocyte	chr6	Original	1843.0	0.112033377822191	0.096710164738173	0.755068533830805	0.234151790564152	0.032677845774857
SOD2	Astrocyte	chr6	parmigiano	409.0	0.785418130029762	0.726294277490584	0.273096870502083	0.57945941067091	0.312444888649265
SOD2	Coding	chr6	Original	1256.0	0.0395786520685165	0.101628868517073	0.748076366765405	0.140924485484826	0.0235896170007881
SOD2	Coding	chr6	parmigiano	499.0	0.571345093347819	0.828419550733599	0.270812504677661	0.502405995692347	0.190588205444468
SOD2	Microglia	chr6	Original	1865.0	0.10281852317078	0.112253573418161	0.717209842862547	0.276176152862083	0.0374662440137669
SOD2	Microglia	chr6	parmigiano	461.0	0.0458697747474743	0.234768464745225	0.513693685333387	0.524017981883577	0.229587831761754
SOD2	Neuron	chr6	Original	1851.0	0.0964080386370409	0.092550023891458	0.681958252948155	0.206531694101593	0.0284051005419197
SOD2	Neuron	chr6	parmigiano	284.0	0.490029295405225	0.639849185591386	0.201082543364275	0.519953639503163	0.183231413441197
SOD2	Oligodendrocyte	chr6	Original	1845.0	0.0949100479542806	0.114953686621971	0.743010448886129	0.257980145387113	0.0359913928485398
SOD2	Oligodendrocyte	chr6	parmigiano	487.0	0.0358091904048301	0.352522748028943	0.232730047696186	0.324265748722167	0.18554214700528
SOD3	Astrocyte	chr4	Original	592.0	0.662600933583456	0.198251866851837	0.349467779189678	0.215345121377272	0.285120173278111
SOD3	Astrocyte	chr4	parmigiano	125.0	0.601563006444249	0.231222761012712	0.63348405115996	0.818987234572217	0.429501187052684
SOD3	Coding	chr4	Original	112.0	0.596615309754218	0.25872162349784	0.328696762152621	0.301685790118512	0.0597026517575179
SOD3	Coding	chr4	parmigiano	60.0	0.0678523527543767	0.303841470469706	0.0951809168187753	0.0857795599909246	0.0698170921496976
SOD3	Microglia	chr4	Original	690.0	0.467230310293359	0.408001459140632	0.76681405839999	0.0972838785943555	0.506875829934901
SOD3	Microglia	chr4	parmigiano	156.0	0.168398521526765	0.0935518850905176	0.176895363345655	0.558445810236497	0.193628148103176
SOD3	Neuron	chr4	Original	623.0	0.464134392639341	0.345049907694154	0.701226753226001	0.274257117196559	0.332797145549087
SOD3	Neuron	chr4	parmigiano	56.0	0.176144156498577	0.0952668100578671	0.108913705693412	0.403803210402561	0.162843340863098
SOD3	Oligodendrocyte	chr4	Original	756.0	0.556147229730933	0.291924885288584	0.332185511393379	0.0551182129360623	0.378856455131615
SOD3	Oligodendrocyte	chr4	parmigiano	211.0	0.725540175494506	0.195538914999133	0.429882153578699	0.433847802260951	0.286400613733015
SOGA1	Astrocyte	chr20	Original	1907.0	0.0856487425721454	0.0342349006597515	0.218880137411594	0.283343086801751	0.09886482341419
SOGA1	Astrocyte	chr20	parmigiano	198.0	0.30110736120291	0.438155991951356	0.386457124949906	0.772842880342855	0.538023112324502
SOGA1	Coding	chr20	Original	791.0	0.161783667486466	0.222615383697243	0.308024459339013	0.641246380914515	0.726505831382293
SOGA1	Coding	chr20	parmigiano	439.0	0.752505479489927	0.515277621788357	0.346635884556521	0.9375275312956	0.601925757780399
SOGA1	Microglia	chr20	Original	1873.0	0.0335153563986169	0.0206267082893584	0.0483735220768437	0.202683694211896	0.0888329499544124
SOGA1	Microglia	chr20	parmigiano	270.0	0.916974361046572	0.522694561874511	0.154223806239657	0.813381616533465	0.402143759023957
SOGA1	Neuron	chr20	Original	1897.0	0.0590191635394072	0.0223334653562334	0.204334805628179	0.25657272133838	0.125821503567106
SOGA1	Neuron	chr20	parmigiano	120.0	0.913039644756175	0.762507989813637	0.994561862264879	0.903117032901512	0.702481774458586
SOGA1	Oligodendrocyte	chr20	Original	1670.0	0.0926433791872097	0.0410466496999299	0.185809898024115	0.333350969239743	0.142716443747462
SOGA1	Oligodendrocyte	chr20	parmigiano	216.0	0.617085928997226	0.252971965864653	0.832959691123993	0.612139236907395	0.556382991020902
SOGA3	Astrocyte	chr6	Original	650.0	0.576677626814769	0.732102256189114	0.851521224428956	0.858030065909178	0.959137615459943
SOGA3	Astrocyte	chr6	parmigiano	227.0	0.258337268623406	0.180862176362288	0.817327803822714	0.304926353723347	0.345425489535656
SOGA3	Coding	chr6	Original	233.0	0.551079357320815	0.642843853597707	0.887976199246874	0.952726164426869	0.983317345851469
SOGA3	Coding	chr6	parmigiano	134.0	0.0116905858442637	0.0031603536030261	0.38696729044157	0.362686551270005	0.115164376728981
SOGA3	Microglia	chr6	Original	675.0	0.928266713459202	0.677782642306649	0.803560540539848	0.886532130556026	0.954546557457637
SOGA3	Microglia	chr6	parmigiano	215.0	0.0346307434066069	0.136338876314612	0.737140423535937	0.354171021345672	0.563857597443889
SOGA3	Neuron	chr6	Original	441.0	0.553868533044303	0.626500277444869	0.42551521396995	0.737135943605222	0.761682216741987
SOGA3	Neuron	chr6	parmigiano	118.0	0.378267385929577	0.153257028360791	0.640827439122576	0.168858116729719	0.358626052900643
SOGA3	Oligodendrocyte	chr6	Original	443.0	0.534751368142468	0.626615704456063	0.425340574989813	0.57730664757682	0.778956229862589
SOGA3	Oligodendrocyte	chr6	parmigiano	151.0	0.148864320702708	0.263957080790326	0.227482658864932	0.284309156408834	0.154934082759003
SOHLH1	Coding	chr9	Original	205.0	0.658148551180505	0.413818663591668	0.580760088124939	0.656423420729477	0.433282104443973
SOHLH1	Coding	chr9	parmigiano	86.0	0.443015784580546	0.540346228795062	0.221340296580698	0.688948916914996	0.546174963925184
SOHLH2	Coding	chr13	Original	168.0	0.708017962850843	0.566036911566574	0.534659871900117	0.848497139952663	0.719187932947525
SOHLH2	Coding	chr13	parmigiano	83.0	0.146323687515114	0.232343122951446	0.0446134726645497	0.315007014262643	0.388171212685666
SON	Astrocyte	chr21	Original	1091.0	0.630351447125972	0.806422838000441	0.786327575573895	0.913548877939255	0.731350274380204
SON	Astrocyte	chr21	parmigiano	471.0	0.677275763829638	0.560381964837197	0.490869811295799	0.581925673978701	0.624825548042374
SON	Coding	chr21	Original	783.0	0.616980820384907	0.671326084062802	0.951152142741261	0.569196107773616	0.384290340096592
SON	Coding	chr21	parmigiano	565.0	0.535234706298675	0.366289553594617	0.491383105566428	0.903348337244832	0.617229820154862
SON	Microglia	chr21	Original	1352.0	0.692118075291233	0.820930889561266	0.644750968945035	0.947797292573403	0.868585538046282
SON	Microglia	chr21	parmigiano	690.0	0.860605873823225	0.759279707949974	0.989362251654415	0.956824929259671	0.854346432779331
SON	Neuron	chr21	Original	1397.0	0.680540870795455	0.86868545998777	0.739448388166451	0.91630173263652	0.825621822675533
SON	Neuron	chr21	parmigiano	378.0	0.84144214847898	0.381061550411306	0.704487701591368	0.894107257801003	0.612383925489936
SON	Oligodendrocyte	chr21	Original	1118.0	0.628893582334887	0.762673784697773	0.784552622697264	0.860174828046459	0.743116477261624
SON	Oligodendrocyte	chr21	parmigiano	628.0	0.7568914422252	0.724339491212168	0.863209257182011	0.929930892641872	0.719027449149317
SORBS1	Astrocyte	chr10	Original	1900.0	0.159643625263917	0.0254313896258713	0.833935954108548	0.396601133303616	0.118243110263139
SORBS1	Astrocyte	chr10	parmigiano	210.0	0.715671572300441	0.298466867627107	0.883392813770908	0.554783863208773	0.497672177166833
SORBS1	Coding	chr10	Original	590.0	0.754607673810736	0.861109089398355	0.932218950118798	0.697788244774291	0.90446667745992
SORBS1	Coding	chr10	parmigiano	362.0	0.303996429607699	0.26284224590021	0.385872785189402	0.677756703525539	0.260372804359959
SORBS1	Neuron	chr10	Original	1963.0	0.22453023856118	0.0266645663997951	0.870240448184747	0.426837120932203	0.122434344202898
SORBS1	Neuron	chr10	parmigiano	180.0	0.738148070931429	0.510317312873329	0.880272711328109	0.545028576659651	0.453495658396402
SORBS2	Astrocyte	chr4	Original	2550.0	0.112615407053493	0.114935674574637	0.416237495153698	0.601690300316889	0.349615166564644
SORBS2	Astrocyte	chr4	parmigiano	245.0	0.61736277821261	0.6489128474968	0.838115510889482	0.90020192303506	0.764138986607786
SORBS2	Coding	chr4	Original	1164.0	0.651792957459894	0.464620846389408	0.151780652980514	0.855235490801233	0.527537509896527
SORBS2	Coding	chr4	parmigiano	563.0	0.140900914350961	0.0185250757710547	0.958784185305021	0.0712665644774476	0.0368828429954055
SORBS2	Neuron	chr4	Original	2095.0	0.280618686213536	0.405492477421491	0.0232229749531527	0.392486390840005	0.106460774932188
SORBS2	Neuron	chr4	parmigiano	146.0	0.877469743646467	0.360246772712755	0.558998458276329	0.766600081485726	0.456585627958634
SORBS2	Oligodendrocyte	chr4	Original	2265.0	0.174746390131483	0.219748568371278	0.104212823857126	0.632361516085028	0.115815727135017
SORBS2	Oligodendrocyte	chr4	parmigiano	322.0	0.23342572662756	0.559272071039369	0.155795650610961	0.81800342715447	0.613003258561235
SORBS3	Astrocyte	chr8	Original	1110.0	0.245842894751855	0.491114183621216	0.658636938367978	0.479579792201337	0.824681268805499
SORBS3	Astrocyte	chr8	parmigiano	248.0	0.525718018517972	0.538305818118527	0.27113101804102	0.778982810900998	0.315191484823968
SORBS3	Coding	chr8	Original	473.0	0.711739901150025	0.526989502341713	0.804832983013536	0.686811003756354	0.920478916209014
SORBS3	Coding	chr8	parmigiano	266.0	0.227286146077052	0.464308634847408	0.0462469774126286	0.509819313109875	0.171166195147596
SORBS3	Microglia	chr8	Original	1240.0	0.236720371089286	0.36375744813763	0.619122548059041	0.409007742163643	0.763859819324353
SORBS3	Microglia	chr8	parmigiano	374.0	0.600642950531358	0.533442954785201	0.550289391751003	0.919551003815331	0.683818245537705
SORBS3	Neuron	chr8	Original	1435.0	0.275477674279661	0.371695895371192	0.438321768670217	0.579687582321131	0.810544439971747
SORBS3	Neuron	chr8	parmigiano	234.0	0.230083998327649	0.447138265500131	0.0562256606262723	0.14557946825532	0.196637899654202
SORBS3	Oligodendrocyte	chr8	Original	1110.0	0.485020201842311	0.491114183644457	0.658636938370098	0.362815541980404	0.826699760813604
SORBS3	Oligodendrocyte	chr8	parmigiano	280.0	0.816070262157156	0.503141423579518	0.265656979923099	0.113731373615372	0.255571624987986
SORCS1	Astrocyte	chr10	Original	2300.0	0.597350960081908	0.405622222980537	0.396995725099424	0.51052908594227	0.108266143266605
SORCS1	Astrocyte	chr10	parmigiano	123.0	0.248985228840857	0.0730795323004417	0.307632999388271	0.633185289403435	0.149727781648697
SORCS1	Coding	chr10	Original	572.0	0.200585784400196	0.16385337091384	0.427977363489174	0.276617436769966	0.164886571304107
SORCS1	Coding	chr10	parmigiano	323.0	0.0485204096198102	0.0375843577054153	0.11601767809051	0.345331882495056	0.192933423884255
SORCS1	Microglia	chr10	Original	2300.0	0.488535532588717	0.405622222980489	0.396995725099419	0.456231134450303	0.114758456230034
SORCS1	Microglia	chr10	parmigiano	190.0	0.0545460682402485	0.0297774156331076	0.192662194764231	0.755427130277497	0.190185433310264
SORCS1	Neuron	chr10	Original	2329.0	0.162310854335937	0.281322767986796	0.287981528967727	0.438508294778272	0.060757901907851
SORCS1	Neuron	chr10	parmigiano	120.0	0.18662247524446	0.0753731877725513	0.339004786566936	0.660423770663014	0.14399450151046
SORCS1	Oligodendrocyte	chr10	Original	2344.0	0.127307634577778	0.295907190876912	0.291146932031351	0.439968535088111	0.0670853603335229
SORCS1	Oligodendrocyte	chr10	parmigiano	151.0	0.188750868375837	0.0860968427076483	0.170841175765149	0.73312248273481	0.199292071595478
SORCS2	Astrocyte	chr4	Original	4824.0	0.898384130946883	0.789125003300479	0.520651834181217	0.593749946557601	0.473044607843153
SORCS2	Astrocyte	chr4	parmigiano	132.0	0.666532641651842	0.393404458360236	0.723375058036377	0.669817816435089	0.271577812749167
SORCS2	Coding	chr4	Original	1034.0	0.557993064173138	0.731985518231142	0.668279152630975	0.527294518570263	0.696184251380069
SORCS2	Coding	chr4	parmigiano	470.0	0.279501083138571	0.218497408039545	0.257795487644346	0.779150641366213	0.571967713041081
SORCS2	Neuron	chr4	Original	4832.0	0.892470872854093	0.78765673247393	0.511820661580331	0.698671654916974	0.475224124131577
SORCS2	Neuron	chr4	parmigiano	103.0	0.632501621074608	0.347274395687589	0.542140874280286	0.621735615517151	0.178741198201991
SORCS2	Oligodendrocyte	chr4	Original	4831.0	0.876941017798998	0.787614609074654	0.507284261602029	0.739955422447731	0.468253849304339
SORCS2	Oligodendrocyte	chr4	parmigiano	173.0	0.742513438561504	0.711691484924115	0.184878921531335	0.530849543257231	0.100833201419431
SORCS3	Astrocyte	chr10	Original	1993.0	0.037442856887818	0.398036890912428	0.810285473260801	0.810256807100986	0.657653042453682
SORCS3	Astrocyte	chr10	parmigiano	64.0	0.863393274352056	0.884773035454793	0.69595470716287	0.702911748722034	0.831110851806521
SORCS3	Coding	chr10	Original	390.0	0.183721977443035	0.330950727793899	0.0818573028414621	0.403771224545669	0.213445466670242
SORCS3	Coding	chr10	parmigiano	188.0	0.0616623370130889	0.0351956579234732	0.0664292599810555	0.250633730648178	0.0522111850127872
SORCS3	Neuron	chr10	Original	2089.0	0.0413679109930689	0.451132573933572	0.869548166907546	0.515841133902364	0.767868974468606
SORCS3	Neuron	chr10	parmigiano	45.0	0.85371000965796	0.753069296070214	0.725757195899351	0.79711181385479	1.0
SORCS3	Oligodendrocyte	chr10	Original	2087.0	0.0339908592405399	0.425373334138395	0.877337412307635	0.248004548995233	0.730934259162332
SORCS3	Oligodendrocyte	chr10	parmigiano	117.0	0.942678334579254	0.651887885719465	0.564337112941512	0.781264888086509	0.875953475390924
SORD	Astrocyte	chr15	Original	1088.0	0.857091311024766	0.968652887291727	0.889944846207854	0.895538616691707	0.90379975930442
SORD	Astrocyte	chr15	parmigiano	173.0	0.687936206535953	0.811036971798025	0.302718309525795	0.996996720711002	0.714365695017698
SORD	Coding	chr15	Original	400.0	0.704349324051257	0.854938992852547	0.131482129752165	0.769950985140179	0.217372899964784
SORD	Coding	chr15	parmigiano	244.0	0.804108133028819	0.877918666379658	0.715676534367628	0.915531759094421	0.936285934028787
SORD	Microglia	chr15	Original	1274.0	0.772473245953323	0.958129988312267	0.763241102207746	0.456708752876946	0.891581029138643
SORD	Microglia	chr15	parmigiano	285.0	0.675646900534837	0.799638406432463	0.210514208180875	0.23974143573016	0.350798065175581
SORD	Neuron	chr15	Original	994.0	0.70402055560823	0.88329678246304	0.887828857236049	0.198214175445951	0.75038042933937
SORD	Neuron	chr15	parmigiano	143.0	0.553494686436164	0.776184622581535	0.235998667896637	0.835227680654737	0.468157219358089
SORD	Oligodendrocyte	chr15	Original	1042.0	0.795837822127991	0.936436928016517	0.680309687825556	0.74064029414677	0.814185081800252
SORD	Oligodendrocyte	chr15	parmigiano	189.0	0.781129449901087	0.93214707603899	0.441474624549534	0.955991427887658	0.700519169502266
SORL1	Astrocyte	chr11	Original	2421.0	0.154541393552483	0.85287416170029	0.385623336389893	0.530887299364192	0.967717546405744
SORL1	Astrocyte	chr11	parmigiano	233.0	0.0078325393085978	0.0394916187206006	0.0034346434284234	0.0266775816668398	0.0177086288388044
SORL1	Coding	chr11	Original	1095.0	0.111619956475242	0.657092758131115	0.150478774810919	0.399756337251621	0.906592155345147
SORL1	Coding	chr11	parmigiano	568.0	0.0282890992218012	0.898778868310894	0.0061275237008002	0.339022496416386	0.172732854353874
SORL1	Microglia	chr11	Original	2464.0	0.271832331563355	0.875870093494198	0.419491590793437	0.555651907132349	0.952404195101467
SORL1	Microglia	chr11	parmigiano	356.0	0.641851974306199	0.79666342561008	0.0685826217762004	0.593091346477323	0.403819322291438
SORL1	Neuron	chr11	Original	2423.0	0.278496629752906	0.690926381329304	0.259127248874684	0.533743156675119	0.84507093356496
SORL1	Neuron	chr11	parmigiano	255.0	0.298076323236771	0.899883580765833	0.0468583107263259	0.580509767271059	0.244731135917692
SORL1	Oligodendrocyte	chr11	Original	2432.0	0.215065515220982	0.852151586788587	0.418038677202943	0.577616385018218	0.966122190512746
SORL1	Oligodendrocyte	chr11	parmigiano	310.0	0.0293926294297751	0.207086611756713	0.009307115493665	0.2314194961749	0.056917401348303
SORT1	Astrocyte	chr1	Original	1217.0	0.710964094903749	0.132470814566782	0.17967434036575	0.306518199063075	0.100207296079504
SORT1	Astrocyte	chr1	parmigiano	175.0	0.93990525638719	0.310370837055682	0.386452152968892	0.482546542846579	0.491582422562488
SORT1	Coding	chr1	Original	509.0	0.951548297785672	0.384635069507249	0.384467137984449	0.556734804438147	0.323908838988164
SORT1	Coding	chr1	parmigiano	263.0	0.700474481692632	0.544339356505995	0.719299112318353	0.961753196615427	0.709825697226157
SORT1	Microglia	chr1	Original	1216.0	0.278577184325284	0.138180478222645	0.194587817489909	0.340997379031549	0.100815512852829
SORT1	Microglia	chr1	parmigiano	197.0	0.789250725228092	0.744577151720192	0.478638019999261	0.47248094438185	0.941123772763391
SORT1	Neuron	chr1	Original	1339.0	0.885901114554417	0.218074412855511	0.168203640906735	0.399515266709258	0.147365020029924
SORT1	Neuron	chr1	parmigiano	155.0	0.860793309963049	0.147081553574355	0.985514582222941	0.55677902893944	0.332235594546949
SORT1	Oligodendrocyte	chr1	Original	1379.0	0.986871066190867	0.112908231888991	0.657440926714187	0.420131092739661	0.122475036426492
SORT1	Oligodendrocyte	chr1	parmigiano	208.0	0.781975694626627	0.491620516874322	0.636246742095195	0.51833970982943	0.704063461020223
SOS1	Astrocyte	chr2	Original	1063.0	0.88411394646783	0.802597473364051	0.529085226837036	0.288652333589572	0.816783720880306
SOS1	Astrocyte	chr2	parmigiano	125.0	0.109153081172916	0.0141967942728733	0.32238834006018	0.493325242687556	0.547157158799066
SOS1	Coding	chr2	Original	525.0	0.813035967459334	0.798989695063329	0.558400245376538	0.883993484561749	0.936195158888882
SOS1	Coding	chr2	parmigiano	264.0	0.0891532952138633	0.238895817652812	0.595104250967041	0.325688844061295	0.43540721086047
SOS1	Microglia	chr2	Original	1063.0	0.857131820708345	0.802597473364051	0.529085226837031	0.375618109623851	0.813621188435249
SOS1	Microglia	chr2	parmigiano	137.0	0.0078661213524449	0.0020390167111419	0.743650740324901	0.271298024614761	0.294429394751205
SOS1	Neuron	chr2	Original	1327.0	0.246679659572307	0.284535630634769	0.244094201438107	0.142942424096227	0.377745880905794
SOS1	Neuron	chr2	parmigiano	162.0	0.0341653037084709	0.0901160106924054	0.018834037312748	0.0472824239599285	0.0586901690312325
SOS1	Oligodendrocyte	chr2	Original	1270.0	0.215555046998464	0.352600882418251	0.154015628592232	0.131524109322363	0.171439219139778
SOS1	Oligodendrocyte	chr2	parmigiano	278.0	0.0220146489181199	0.0158128329139418	0.0377667573798177	0.0595533439459958	0.049662236915182
SOS2	Astrocyte	chr14	Original	1147.0	0.458899141105147	0.601486322798166	0.673811681595036	0.831111054745174	0.928571251449755
SOS2	Astrocyte	chr14	parmigiano	185.0	0.275822874468135	0.268723356415611	0.249100091265674	0.707980829458643	0.704166517016602
SOS2	Coding	chr14	Original	340.0	0.0445966474303664	0.527506630265232	0.0083445699616535	0.311385765611624	0.200308158104775
SOS2	Coding	chr14	parmigiano	216.0	0.205540161470642	0.400536180192625	0.055307891771647	0.260974437351264	0.0509143426949524
SOS2	Microglia	chr14	Original	1165.0	0.603499700504616	0.465915940471044	0.975041261773244	0.890923476638279	0.900145254851507
SOS2	Microglia	chr14	parmigiano	213.0	0.497419897116403	0.506910997999132	0.512717826321468	0.930780702473449	0.867473094431971
SOS2	Neuron	chr14	Original	1481.0	0.151269422174747	0.250410302540733	0.298423436717005	0.437747105155578	0.482196209614491
SOS2	Neuron	chr14	parmigiano	209.0	0.265422028644631	0.24204367808291	0.278190926108403	0.851140271248919	0.742382671414869
SOS2	Oligodendrocyte	chr14	Original	1462.0	0.254595172337469	0.290487466426158	0.440805358797728	0.606616331918137	0.637071456660159
SOS2	Oligodendrocyte	chr14	parmigiano	338.0	0.180768594943424	0.221820023299836	0.34011140237515	0.182268526546321	0.22675167658232
SOST	Coding	chr17	Original	136.0	0.985950595290049	0.814550812128105	0.695829238034611	0.882959614455193	0.936386029251998
SOST	Coding	chr17	parmigiano	73.0	0.979796014073845	0.903213356932337	0.9773436769129	0.878995738457979	0.786339826732508
SOSTDC1	Astrocyte	chr7	Original	583.0	0.685919610869917	0.548486518043348	0.589247634075937	0.932639375133157	0.812138436064729
SOSTDC1	Astrocyte	chr7	parmigiano	204.0	0.212435839100011	0.285260641748391	0.270344129580857	0.702585721500285	0.472426881086569
SOSTDC1	Coding	chr7	Original	124.0	0.209980216060421	0.269019045043584	0.313781056251007	0.927559735486647	0.978441957033682
SOSTDC1	Coding	chr7	parmigiano	69.0	0.317418369718678	0.261458485928753	0.438688652407686	0.622028409018124	0.532544999359772
SOSTDC1	Neuron	chr7	Original	425.0	0.674138916702918	0.606612848014071	0.501072617376962	0.952328377055835	0.922698005259846
SOSTDC1	Neuron	chr7	parmigiano	91.0	0.226732192418256	0.138519652211858	0.514509361715387	0.0123582848268973	0.577692368293799
SOSTDC1	Oligodendrocyte	chr7	Original	464.0	0.790365804455194	0.569878915886546	0.989985210063769	0.990555209700418	0.743809676297662
SOSTDC1	Oligodendrocyte	chr7	parmigiano	145.0	0.726697657374689	0.659375213032662	0.666095814683273	0.910057292923214	0.772787508937031
SOWAHA	Astrocyte	chr5	Original	648.0	0.569464717218311	0.559140959876892	0.0819510257400896	0.298518975368855	0.0346103173838092
SOWAHA	Astrocyte	chr5	parmigiano	221.0	0.858464684986185	0.715711209033001	0.313893699815287	0.674684966918346	0.72057414957191
SOWAHA	Coding	chr5	Original	173.0	0.797349130428549	0.493270472432585	0.723653409648304	0.675435728910823	0.223938101144929
SOWAHA	Coding	chr5	parmigiano	94.0	0.88701986784089	0.293755847452639	0.950114813112351	0.735545666740381	0.45287130019778
SOWAHA	Microglia	chr5	Original	760.0	0.865788762292433	0.804963040844099	0.110470061902615	0.634761387477252	0.117572112163988
SOWAHA	Microglia	chr5	parmigiano	235.0	0.519940548622708	0.383726806719467	0.646114271730935	0.716173137379955	0.305090467294481
SOWAHA	Neuron	chr5	Original	543.0	0.55739384544145	0.368697352976712	0.0938100282556571	0.285502987611959	0.059153042514039
SOWAHA	Neuron	chr5	parmigiano	122.0	0.929184527879133	0.729046446078335	0.445647012322502	0.777872207663673	0.495930429576383
SOWAHA	Oligodendrocyte	chr5	Original	651.0	0.709743860723184	0.734264296847266	0.341620808399385	0.654615656937414	0.18755395433512
SOWAHA	Oligodendrocyte	chr5	parmigiano	223.0	0.842813844145863	0.793660052802328	0.474601949021769	0.856265182552781	0.572773008820346
SOWAHB	Astrocyte	chr4	Original	775.0	0.845248857477307	0.878428578343229	0.776022606174516	0.728680404964645	0.693458327925465
SOWAHB	Astrocyte	chr4	parmigiano	239.0	0.732126270382324	0.858355077163546	0.207788197532472	0.642733255472213	0.156581702900064
SOWAHB	Coding	chr4	Original	187.0	0.805676957819501	0.905071604657144	0.74585561479113	0.816503706627554	0.907375825450407
SOWAHB	Coding	chr4	parmigiano	83.0	0.627406290527935	0.740209935719125	0.609468026726741	0.594961170217552	0.265393586461533
SOWAHB	Neuron	chr4	Original	743.0	0.795976114716275	0.82422593366845	0.573833015307241	0.795032056958482	0.593704590676538
SOWAHB	Neuron	chr4	parmigiano	118.0	0.90378194039331	0.796225393260177	0.430728644424604	0.878442171489632	0.75289430781407
SOWAHB	Oligodendrocyte	chr4	Original	992.0	0.463719447874285	0.33100660515529	0.824988166051406	0.410540073487428	0.639034462151795
SOWAHB	Oligodendrocyte	chr4	parmigiano	367.0	0.566064416278449	0.533496047301482	0.235806460275577	0.877682115165465	0.512206837535183
SOWAHC	Astrocyte	chr2	Original	325.0	0.836273034989953	0.856801070428052	0.72509080272345	0.536217226593797	0.713908533256199
SOWAHC	Astrocyte	chr2	parmigiano	83.0	0.0957309798301509	0.223597848910422	0.162954875013462	0.336162637542768	0.471915084714127
SOWAHC	Coding	chr2	Original	270.0	0.90507903375916	0.969351702544985	0.831173992165052	0.425884454920459	0.376813307734622
SOWAHC	Coding	chr2	parmigiano	134.0	0.0472837272291822	0.0216456147134994	0.0396403973779842	0.379331782418022	0.422703260634375
SOWAHC	Microglia	chr2	Original	583.0	0.490417522689324	0.687441407152452	0.121509277767724	0.506507424380407	0.638393245491863
SOWAHC	Microglia	chr2	parmigiano	96.0	0.219098207391819	0.207313327730512	0.221099612389275	0.362217882085094	0.636624828543655
SOWAHC	Neuron	chr2	Original	325.0	0.863330761995297	0.856801070428052	0.72509080272345	0.570620520101845	0.715143851181032
SOWAHC	Neuron	chr2	parmigiano	62.0	0.0074741792279717	0.0067650867896957	0.006940518394713	0.360484868747338	0.228511681615233
SOWAHC	Oligodendrocyte	chr2	Original	397.0	0.482543380691569	0.673789284102753	0.17411942922002	0.588148813303715	0.884528739975073
SOWAHC	Oligodendrocyte	chr2	parmigiano	108.0	0.636547883891	0.463207324811363	0.455856026122637	0.486865950004165	0.663874870778359
SOX1	Astrocyte	chr13	Original	706.0	0.0229005536547979	0.0410306568638419	0.118903821472219	0.0672230258725549	0.055431194002414
SOX1	Astrocyte	chr13	parmigiano	64.0	0.135317244592191	0.124617905010508	0.964636497019049	0.490039791455793	0.225940954383277
SOX1	Coding	chr13	Original	218.0	0.010524110548625	0.0290709492043519	0.0992350172581452	0.0283059232439256	0.104742773221733
SOX1	Coding	chr13	parmigiano	120.0	0.0019391820062417	0.0007666670824067	0.0064148808900792	0.0203610271434073	0.0108745037972658
SOX1	Neuron	chr13	Original	559.0	0.0277879293172009	0.0507464744096765	0.0516783831770461	0.145038414071832	0.135836920203783
SOX1	Neuron	chr13	parmigiano	44.0	0.0399762116792746	0.0259911748121283	0.116878274703037	0.314884448788362	0.171226288155486
SOX1	Oligodendrocyte	chr13	Original	676.0	0.0282014767479524	0.0278774678759312	0.158929146750029	0.183336014356523	0.128417970798583
SOX1	Oligodendrocyte	chr13	parmigiano	35.0	0.388193858989691	0.423028738353457	0.265366642574889	0.383218563195787	0.216316579098207
SOX10	Astrocyte	chr22	Original	919.0	0.246394514676967	0.132569447893026	0.335274198386629	0.434079508804449	0.084906446465848
SOX10	Astrocyte	chr22	parmigiano	163.0	0.548027159212366	0.696053333371554	0.454041820064485	0.9512579429741	0.883643122666762
SOX10	Coding	chr22	Original	256.0	0.592130430245127	0.516407258613686	0.36821967120947	0.836913892997742	0.773897925378206
SOX10	Coding	chr22	parmigiano	182.0	0.552360629223813	0.72492556382936	0.869118461205606	0.95587286370118	0.616459638926995
SOX10	Neuron	chr22	Original	806.0	0.0617782087433698	0.0118963876050464	0.603056984038981	0.0608553419323795	0.0047998815348342
SOX10	Neuron	chr22	parmigiano	141.0	0.6723337856437	0.6284540971069	0.908489997994058	0.566656258125082	0.380641432125919
SOX10	Oligodendrocyte	chr22	Original	719.0	0.0604242825861503	0.104121295980418	0.355792854222338	0.35562142861569	0.0787189199742623
SOX10	Oligodendrocyte	chr22	parmigiano	267.0	0.0376115766880141	0.065206433170267	0.063289809023796	0.35817386943761	0.175502558806215
SOX11	Astrocyte	chr2	Original	758.0	0.776798631777825	0.112048590341102	0.948508736309389	0.141903298450117	0.402097949281322
SOX11	Astrocyte	chr2	parmigiano	160.0	0.872281625128643	0.925751563828012	0.813335199292465	0.986037500206993	0.925153518675813
SOX11	Coding	chr2	Original	682.0	0.231504975451211	0.107850578072838	0.732702623090518	0.354074173128758	0.425677193217808
SOX11	Coding	chr2	parmigiano	490.0	0.111362131844292	0.140473447545339	0.138034622618529	0.414951130044697	0.160956530525911
SOX11	Neuron	chr2	Original	789.0	0.464340495075934	0.140471845427644	0.733017130524781	0.659571499869593	0.440470695749218
SOX11	Neuron	chr2	parmigiano	134.0	0.560153410482576	0.402798423686495	0.841367930099285	0.98419828161932	0.814184922034008
SOX11	Oligodendrocyte	chr2	Original	890.0	0.366848672277053	0.11611142625851	0.576813347700042	0.408769749948425	0.49156286922815
SOX11	Oligodendrocyte	chr2	parmigiano	302.0	0.26589574420088	0.204598722847871	0.475536996181962	0.703715140882063	0.646678039198658
SOX12	Astrocyte	chr20	Original	800.0	0.195579226929	0.44727211734921	0.103713994553675	0.511685625525663	0.643661750697096
SOX12	Astrocyte	chr20	parmigiano	408.0	0.152163332918121	0.176302472531551	0.2169501005403	0.953184974766286	0.758395345021642
SOX12	Coding	chr20	Original	328.0	0.191820861882521	0.167584685872011	0.0733307387852707	0.343956542699681	0.60036857451362
SOX12	Coding	chr20	parmigiano	237.0	0.843987409421115	0.437524451010157	0.170472307867003	0.98162587529323	0.647889304922314
SOX12	Microglia	chr20	Original	752.0	0.128339773505082	0.290109512082624	0.0549938238800914	0.487429234130569	0.524824088436302
SOX12	Microglia	chr20	parmigiano	410.0	0.108293769760049	0.10795858784658	0.169226140877559	0.449707396731781	0.604695093873495
SOX12	Neuron	chr20	Original	813.0	0.0883099107321283	0.305100266206151	0.0227827585512192	0.508448769376788	0.389978879298259
SOX12	Neuron	chr20	parmigiano	307.0	0.689409063824898	0.602689403146781	0.0450850926485288	0.435258388229332	0.425455318476576
SOX12	Oligodendrocyte	chr20	Original	706.0	0.153330530010847	0.299071005531077	0.0743947787478401	0.506447643251481	0.510079742893647
SOX12	Oligodendrocyte	chr20	parmigiano	387.0	0.140933317688514	0.124192802172862	0.282190742667838	0.487490171365399	0.750573346898281
SOX13	Astrocyte	chr1	Original	917.0	0.0664282827835492	0.487889848097606	0.0026688608305075	0.0640630172187481	0.0051251767494473
SOX13	Astrocyte	chr1	parmigiano	167.0	0.897627336415453	0.875390658732687	0.64547247087181	0.96386576660135	0.881010080474775
SOX13	Coding	chr1	Original	447.0	0.362044216416373	0.646793262795127	0.214418209572307	0.705993104082053	0.311322510529062
SOX13	Coding	chr1	parmigiano	207.0	0.115995140040444	0.358656210161131	0.275121551677336	0.814369992992382	0.537301841035262
SOX13	Microglia	chr1	Original	1790.0	0.095708266872369	0.163410298351201	0.381403156993716	0.358598351160163	0.29005109728381
SOX13	Microglia	chr1	parmigiano	213.0	0.140267832507714	0.0954618851063476	0.232384627772271	0.605657545533056	0.472024419954361
SOX13	Neuron	chr1	Original	1168.0	0.0661881463878322	0.740426648045041	0.0101454559831101	0.0419557921447182	0.0193451782355268
SOX13	Neuron	chr1	parmigiano	99.0	0.232441177603261	0.415246979242239	0.237900287537626	0.226615822411451	0.582988903199935
SOX13	Oligodendrocyte	chr1	Original	947.0	0.103560070804461	0.533535437571884	0.0050944837971134	0.084394790769287	0.0069545299845578
SOX13	Oligodendrocyte	chr1	parmigiano	197.0	0.795232458586811	0.663636314453547	0.376105000210551	0.73676829956634	0.163282980609888
SOX14	Coding	chr3	Original	113.0	0.35615086832489	0.240506733284147	0.273227741083097	0.632324346630341	0.198503038439826
SOX14	Coding	chr3	parmigiano	74.0	0.403528123351085	0.264564532830101	0.528151199953721	0.683662195474258	0.383187911683171
SOX15	Astrocyte	chr17	Original	912.0	0.564549336522878	0.409951542916517	0.325563849975091	0.967677319495415	0.613746374893473
SOX15	Astrocyte	chr17	parmigiano	438.0	0.49491768741606	0.514231717942931	0.378596289861609	0.93921795609832	0.61759522131877
SOX15	Coding	chr17	Original	81.0	0.513187143303367	0.291303052091603	0.370849170071629	0.696054965019973	0.215002376865691
SOX15	Coding	chr17	parmigiano	55.0	0.244005665895901	0.436323077188161	0.331695396582268	0.543860828256908	0.725597764550047
SOX15	Microglia	chr17	Original	998.0	0.827755357990535	0.656461239665096	0.549380285074323	0.875716574007686	0.629789351868626
SOX15	Microglia	chr17	parmigiano	440.0	0.980279179764275	0.816117934367272	0.59289673333674	0.986938607419109	0.856334519120294
SOX15	Neuron	chr17	Original	649.0	0.78029394734561	0.519766632330925	0.638954882411591	0.968447212656265	0.639005077539735
SOX15	Neuron	chr17	parmigiano	187.0	0.710004625202879	0.392877326869301	0.943497113455231	0.883100807380174	0.790055293533084
SOX15	Oligodendrocyte	chr17	Original	839.0	0.853541097696426	0.491704335445649	0.857863620526857	0.999159689351638	0.901127889744523
SOX15	Oligodendrocyte	chr17	parmigiano	521.0	0.928085821694657	0.710863902671828	0.830351152315567	0.973316905855187	0.957463133518858
SOX17	Coding	chr8	Original	139.0	0.0725486073783244	0.123385423439773	0.0939670290561392	0.153129049991853	0.156984347715585
SOX17	Coding	chr8	parmigiano	72.0	0.699582337794808	0.29124371711031	0.890433002575698	0.239290461842568	0.341993960835534
SOX18	Coding	chr20	Original	140.0	0.306993717821174	0.0729491638309985	0.598050130907488	0.703320921603999	0.446703153220754
SOX18	Coding	chr20	parmigiano	66.0	0.138953813996069	0.222987843070568	0.0664185723999629	0.738788231873752	0.550777145022663
SOX2	Astrocyte	chr3	Original	571.0	0.0112077190479127	0.0068210114646074	0.193493534389904	0.111491604548572	0.0845822078927286
SOX2	Astrocyte	chr3	parmigiano	190.0	0.0012686504524408	0.0001404248768567	0.0362030994404899	0.0117887733642896	0.0013287396813082
SOX2	Coding	chr3	Original	154.0	0.0026318037943954	0.0029706972761912	0.0018797757844384	0.0079104651514542	0.006480337541133
SOX2	Coding	chr3	parmigiano	127.0	0.004332755341332	0.0024641461096398	0.0107768149319234	0.0371712221854854	0.0190248869950781
SOX2	Microglia	chr3	Original	536.0	0.0039024261573763	0.0006100441649617	0.108512615385723	0.0805980798089005	0.0142191282528752
SOX2	Microglia	chr3	parmigiano	201.0	0.0013446360613683	0.0002634224500954	0.0076987279991682	0.0040050722277067	0.0025743445056881
SOX2	Neuron	chr3	Original	431.0	0.0039466330794986	0.000683707441915	0.0128068493999082	0.0449897324429429	0.0128578328273493
SOX2	Neuron	chr3	parmigiano	101.0	0.515533418763125	0.249923714535078	0.346312160367782	0.881621828495197	0.401736423582301
SOX2	Oligodendrocyte	chr3	Original	477.0	0.005728472890382	0.0018021092418211	0.0188780264323693	0.0319770505239881	0.0162514975559819
SOX2	Oligodendrocyte	chr3	parmigiano	300.0	0.0025531359730985	0.0005373764887924	0.0529990804960423	0.0119819187948279	0.0051904510505292
SOX21	Astrocyte	chr13	Original	372.0	0.0327502329848404	0.578719015560455	0.0620893378356524	0.0517853856858642	0.111590534476865
SOX21	Astrocyte	chr13	parmigiano	94.0	0.0228776545137168	0.18947914038773	0.0057065392965974	0.0141047952514823	0.0026345265301925
SOX21	Coding	chr13	Original	173.0	0.776886422464651	0.773054709895844	0.727638368673252	0.930333115227267	0.900159986356753
SOX21	Coding	chr13	parmigiano	109.0	0.711737364591798	0.564203947867563	0.955925035949861	0.656640985975402	0.580068952891658
SOX21	Oligodendrocyte	chr13	Original	386.0	0.15718025786986	0.556338952114009	0.0763898147042577	0.0209828689308917	0.112376379575631
SOX21	Oligodendrocyte	chr13	parmigiano	91.0	0.115492493777282	0.337841967518014	0.0280680226478767	0.089164383338041	0.0162897645351779
SOX30	Coding	chr5	Original	192.0	0.63964925190567	0.78254822908908	0.45295063986637	0.601737126151353	0.579125512481441
SOX30	Coding	chr5	parmigiano	124.0	0.792073414582818	0.876193442330552	0.631167257484482	0.730750870444851	0.575227691545723
SOX30	Microglia	chr5	Original	617.0	0.659623281407576	0.744581901017468	0.304423201422989	0.699595191618115	0.643697261981884
SOX30	Microglia	chr5	parmigiano	217.0	0.814335247977736	0.730381218014734	0.607058520985804	0.419241089248791	0.409979687639196
SOX4	Astrocyte	chr6	Original	581.0	0.0900121594712767	0.164904402494935	0.239391242998211	0.382451912513309	0.455184799765718
SOX4	Astrocyte	chr6	parmigiano	210.0	0.0635542814307191	0.0525728069425496	0.221485615116853	0.253498052120743	0.0774618217636476
SOX4	Coding	chr6	Original	460.0	0.0872423181332461	0.22926372302336	0.171833170810271	0.345176424591124	0.461701280434272
SOX4	Coding	chr6	parmigiano	280.0	0.844439666203696	0.935169647067253	0.652035151112622	0.786268740949074	0.642441659021858
SOX4	Microglia	chr6	Original	543.0	0.103854036154184	0.25020201719031	0.302642896222695	0.347256106429177	0.6498868301209
SOX4	Microglia	chr6	parmigiano	200.0	0.0900172341128194	0.0629218667428379	0.526702212354384	0.237694304465212	0.101961063476263
SOX4	Neuron	chr6	Original	602.0	0.0831823113154389	0.160366363072035	0.182089107845332	0.279699242124014	0.444987128748772
SOX4	Neuron	chr6	parmigiano	152.0	0.0362507502327165	0.0221879888887305	0.189410100832759	0.136751971703607	0.0583221461253397
SOX4	Oligodendrocyte	chr6	Original	606.0	0.0864840090163752	0.159279863011595	0.0942258765688197	0.313729564605839	0.44286070371272
SOX4	Oligodendrocyte	chr6	parmigiano	231.0	0.141507772057728	0.0673709990682727	0.574595663118626	0.234415279181005	0.0839618414066855
SOX5	Astrocyte	chr12	Original	1619.0	0.312534178399373	0.12845082512983	0.39280360804296	0.526040729861684	0.506944343422829
SOX5	Astrocyte	chr12	parmigiano	179.0	0.871591380957285	0.857306985916403	0.714627926596332	0.526744063996893	0.809648475801123
SOX5	Coding	chr12	Original	617.0	0.239543808341243	0.125605793589562	0.31002757345395	0.545391257951789	0.577353291463594
SOX5	Coding	chr12	parmigiano	334.0	0.713487011946146	0.506487862752831	0.728003729558159	0.801899055403956	0.686372228020223
SOX5	Microglia	chr12	Original	1681.0	0.218499335086729	0.132135651040817	0.379813171604109	0.494214254615774	0.50548750137786
SOX5	Microglia	chr12	parmigiano	120.0	0.0505040874942171	0.17162800738337	0.0218300741472159	0.247420772890365	0.140437196430912
SOX5	Neuron	chr12	Original	1736.0	0.27396465111484	0.162204328073496	0.352655892699429	0.622314085478616	0.578931390324278
SOX5	Neuron	chr12	parmigiano	128.0	0.129851332490447	0.0982912430217504	0.113663677821838	0.185549688286867	0.433772123626954
SOX5	Oligodendrocyte	chr12	Original	1679.0	0.194681147253058	0.136635479462633	0.368637838916524	0.462430688524924	0.535117513566949
SOX5	Oligodendrocyte	chr12	parmigiano	196.0	0.131440208590159	0.581467398334786	0.613988816403091	0.303551637084004	0.69163260657213
SOX6	Astrocyte	chr11	Original	1852.0	0.614238464968065	0.761656953980191	0.867595253610492	0.824443195437746	0.94001139122789
SOX6	Astrocyte	chr11	parmigiano	135.0	0.558154034380729	0.355068020916973	0.993867472619504	0.204686604015653	0.43116711457263
SOX6	Coding	chr11	Original	1064.0	0.325580538824291	0.539163729744045	0.570863369395756	0.693438689089375	0.835014368574454
SOX6	Coding	chr11	parmigiano	552.0	0.753697242668657	0.657825661995683	0.639510760177491	0.546876005358554	0.848952621110209
SOX6	Oligodendrocyte	chr11	Original	1852.0	0.744362999395836	0.761656953980192	0.867595253610494	0.80803175022921	0.969619207168623
SOX6	Oligodendrocyte	chr11	parmigiano	148.0	0.374596484619437	0.143327583930896	0.920910316727126	0.577063871395831	0.675752674582159
SOX7	Coding	chr8	Original	270.0	0.848795442187991	0.834445383387036	0.457738473988748	0.851818456593055	0.620743405895693
SOX7	Coding	chr8	parmigiano	124.0	0.997058228709458	0.0679497948978426	0.945968652895782	0.0774156741257314	0.0641557841873865
SOX7	Microglia	chr8	Original	1091.0	0.933639952596442	0.803579215550368	0.326761117190542	0.588934139087477	0.862921999135625
SOX7	Microglia	chr8	parmigiano	180.0	0.868415240931261	0.756766887090062	0.442425435311608	0.827461156909626	0.363348203826468
SOX7	Oligodendrocyte	chr8	Original	808.0	0.781402672549176	0.451367731677136	0.723993024958076	0.749859301852899	0.895890367664412
SOX7	Oligodendrocyte	chr8	parmigiano	176.0	0.963778719649965	0.0442643363913507	0.270884942538708	0.586562102661934	0.626300070582636
SOX8	Astrocyte	chr16	Original	952.0	0.713715681014893	0.902461786387494	0.208735461271624	0.454940067401377	0.30642944911583
SOX8	Astrocyte	chr16	parmigiano	123.0	0.916365243656573	0.750657289068035	0.638672322630658	0.95282915066502	0.933899057314601
SOX8	Coding	chr16	Original	462.0	0.793796263193713	0.841626331548172	0.469803304355763	0.929874119149316	0.363762177473596
SOX8	Coding	chr16	parmigiano	203.0	0.85685687826953	0.948991480818944	0.789275425013842	0.994469066451499	0.900597732025446
SOX8	Microglia	chr16	Original	781.0	0.840953932271306	0.931429255067127	0.295392807867173	0.926757140741486	0.257734032572741
SOX8	Microglia	chr16	parmigiano	156.0	0.81623565815175	0.773891644746267	0.437696987855931	0.788124844371916	0.984004254551705
SOX8	Neuron	chr16	Original	637.0	0.903732013784633	0.884219624412895	0.235318652450457	0.267239637163706	0.191058948079078
SOX8	Neuron	chr16	parmigiano	83.0	0.955075480451434	0.945892192246954	0.788353637515629	0.808568622810142	0.907455243097005
SOX8	Oligodendrocyte	chr16	Original	1159.0	0.716857560676911	0.818597352615429	0.537603451364648	0.987329713196541	0.809482391510172
SOX8	Oligodendrocyte	chr16	parmigiano	171.0	0.879848564420839	0.855189623143567	0.671137587173188	0.975857805256525	1.0
SOX9	Astrocyte	chr17	Original	412.0	0.379496856176672	0.51427934844364	0.72773163724626	0.513862020937875	0.594060825530588
SOX9	Astrocyte	chr17	parmigiano	184.0	0.284205753519048	0.217171236182542	0.235319511799878	0.749934783832888	0.502157370799014
SOX9	Coding	chr17	Original	234.0	0.608517097992193	0.265218192305002	0.945828493682632	0.367253803498598	0.443480155630425
SOX9	Coding	chr17	parmigiano	183.0	0.498389874423152	0.34881580250247	0.579760579471073	0.568893440728907	0.521110339108029
SOX9	Microglia	chr17	Original	478.0	0.586192042993446	0.585194929532959	0.887219396199588	0.594790353875384	0.726105906269258
SOX9	Microglia	chr17	parmigiano	243.0	0.829361691406991	0.448382205460948	0.85913971378919	0.691298802636603	0.546806161880908
SOX9	Neuron	chr17	Original	412.0	0.489421592387734	0.554520336757154	0.559596094713266	0.590705285537728	0.596120269342504
SOX9	Neuron	chr17	parmigiano	119.0	0.631490408349717	0.420766297429782	0.218249861746451	0.648702480783296	0.322480521339912
SOX9	Oligodendrocyte	chr17	Original	425.0	0.404119175989591	0.468366042431579	0.54775131728307	0.604315754398109	0.46748782201549
SOX9	Oligodendrocyte	chr17	parmigiano	252.0	0.52953324095027	0.352536299580364	0.70896558106946	0.205792801583417	0.472489807911351
SP1	Astrocyte	chr12	Original	829.0	0.663480194731005	0.777540298094223	0.230088918982245	0.405252886121586	0.358291133394555
SP1	Astrocyte	chr12	parmigiano	247.0	0.786506023614795	0.90145833673685	0.27552350316813	0.981561545401986	0.750612332369234
SP1	Coding	chr12	Original	438.0	0.769431076374878	0.481099782644307	0.876838973027909	0.980425743645619	0.984938732096892
SP1	Coding	chr12	parmigiano	260.0	0.77681919555692	0.723295464390496	0.552539618876589	0.982075556403321	0.880151650998255
SP1	Microglia	chr12	Original	829.0	0.767661388700292	0.798625795050888	0.269475432334542	0.47101322086234	0.403512985365815
SP1	Microglia	chr12	parmigiano	235.0	0.857879821115395	0.930330864582318	0.48745313414559	0.985791121537631	0.830514450214509
SP1	Neuron	chr12	Original	1053.0	0.614314441157069	0.617680735925317	0.748161848978777	0.608915159326479	0.922094952570978
SP1	Neuron	chr12	parmigiano	222.0	0.190827141799074	0.187200517641001	0.616848650456326	0.405942040968428	0.2875202514246
SP1	Oligodendrocyte	chr12	Original	917.0	0.817617209684406	0.866657709502839	0.372788308537092	0.393492467886452	0.745229815261891
SP1	Oligodendrocyte	chr12	parmigiano	267.0	0.825242704461208	0.923742055516857	0.277453372227034	0.757736248694432	0.530746503290157
SP100	Coding	chr2	Original	814.0	0.255525306891988	0.240773540771306	0.50753089246879	0.340040381683791	0.221381502493856
SP100	Coding	chr2	parmigiano	363.0	0.0697905336300886	0.140774419768193	0.079380801484002	0.281226000814631	0.214042302181153
SP100	Microglia	chr2	Original	1626.0	0.883634899608384	0.318029463600012	0.997778860242286	0.248411975142918	0.305342410485155
SP100	Microglia	chr2	parmigiano	178.0	0.082954767796657	0.0852695294818405	0.0543070956547784	0.219485372743641	0.0580557959921586
SP110	Astrocyte	chr2	Original	864.0	0.520408420256368	0.632472112996115	0.96575487634068	0.883122432693584	0.811595169341146
SP110	Astrocyte	chr2	parmigiano	165.0	0.161663139783791	0.154611481492354	0.0815410683471977	0.412090475578085	0.292840287739582
SP110	Coding	chr2	Original	477.0	0.880943208994839	0.889376156275419	0.839736891335931	0.969785735885095	0.950320041976852
SP110	Coding	chr2	parmigiano	237.0	0.375472448829883	0.608767281844001	0.284090123315734	0.430321151626722	0.294097171414888
SP110	Microglia	chr2	Original	963.0	0.541613787015516	0.566119192465823	0.533525403852949	0.529527204549185	0.662816268275986
SP110	Microglia	chr2	parmigiano	183.0	0.111867569921944	0.274566003022716	0.0245652643698117	0.454042615448586	0.121599436090883
SP110	Neuron	chr2	Original	1181.0	0.775710137426674	0.781761947870033	0.918713407091385	0.99207225247683	0.883505758280404
SP110	Neuron	chr2	parmigiano	135.0	0.660658736150751	0.577998564577864	0.433532746910412	0.880399026759617	0.775242658125317
SP110	Oligodendrocyte	chr2	Original	905.0	0.495712795738651	0.63096465850717	0.818418397078242	0.92687953242905	0.815981748705727
SP110	Oligodendrocyte	chr2	parmigiano	228.0	0.258807123221366	0.307688810626698	0.104586267733119	0.796260460543422	0.445304338152615
SP140	Coding	chr2	Original	403.0	0.735489292430207	0.615611094781922	0.790072399339704	0.69274398452399	0.439144708435692
SP140	Coding	chr2	parmigiano	204.0	0.136934391753298	0.713793872092407	0.0277839321196595	0.647999193432627	0.176963528909835
SP140	Microglia	chr2	Original	910.0	0.90629000297327	0.87347800834997	0.996882386832465	0.130199757814505	0.648515304005774
SP140	Microglia	chr2	parmigiano	103.0	0.478385122192167	0.82362291277215	0.0706136899740453	0.312309796556084	0.0787933650178722
SP140L	Astrocyte	chr2	Original	1231.0	0.479227377707546	0.506427240910009	0.0863754960890497	0.403974845869925	0.312652352815985
SP140L	Astrocyte	chr2	parmigiano	179.0	0.183364009428825	0.12411637082284	0.049046575493438	0.476346170104391	0.197988385849268
SP140L	Coding	chr2	Original	398.0	0.159824798359815	0.298427290406967	0.0228545776155086	0.316871610186401	0.306791386228016
SP140L	Coding	chr2	parmigiano	183.0	0.702882601944667	0.825477325126982	0.683249890136512	0.940120549787662	0.90113063736857
SP140L	Microglia	chr2	Original	1337.0	0.145787450333612	0.360447719550822	0.011666892988723	0.219355625386124	0.190088502282142
SP140L	Microglia	chr2	parmigiano	184.0	0.13718223908673	0.162147125140281	0.0632552556977381	0.257432361509488	0.0805440001204142
SP2	Astrocyte	chr17	Original	550.0	0.0817151727464223	0.118266144354388	0.0646170171531131	0.307609175546943	0.31679151695881
SP2	Astrocyte	chr17	parmigiano	125.0	0.595573868024407	0.0654695578270598	0.145667068495402	0.605891619995635	0.195094494317403
SP2	Coding	chr17	Original	353.0	0.308086275307083	0.492193189929032	0.145425470958332	0.687618246733525	0.686265367889418
SP2	Coding	chr17	parmigiano	196.0	0.847687554249174	0.453050094717777	0.901586062068995	0.991005823143722	0.786844048617433
SP2	Microglia	chr17	Original	786.0	0.0117864547046671	0.067834173779922	0.0288323245610585	0.212639386131152	0.231747071480056
SP2	Microglia	chr17	parmigiano	240.0	0.912704723456261	0.0977812225471591	0.120674957381646	0.752815570389783	0.248456437981831
SP2	Neuron	chr17	Original	688.0	0.0080825588341769	0.208657063200697	0.0365566916775408	0.398449734957743	0.40158586736251
SP2	Neuron	chr17	parmigiano	120.0	0.767670646061112	0.0638770657988574	0.140755140630968	0.390293615680526	0.194867643051912
SP2	Oligodendrocyte	chr17	Original	663.0	0.0063813542290006	0.0454343122379116	0.0054051298943212	0.0588464527785849	0.0459179778240827
SP2	Oligodendrocyte	chr17	parmigiano	195.0	0.916753538498139	0.135527813259412	0.187358781290811	0.699270548715154	0.313318836445557
SP3	Astrocyte	chr2	Original	1435.0	0.599605693154243	0.456533800674071	0.50758451929582	0.204431164479471	0.692658448043654
SP3	Astrocyte	chr2	parmigiano	242.0	0.151567237512974	0.462234875118682	0.184178439922134	0.0465779273842963	0.143658748401513
SP3	Coding	chr2	Original	1039.0	0.329337359650896	0.253022609042553	0.520653814335354	0.474526950240495	0.439361706976475
SP3	Coding	chr2	parmigiano	600.0	0.854051546481937	0.750443512017856	0.909614829823878	0.283638433437524	0.711550261955632
SP3	Microglia	chr2	Original	1452.0	0.570493667896833	0.402358346898709	0.364450881369828	0.227144578599828	0.625899363737494
SP3	Microglia	chr2	parmigiano	291.0	0.216157464619706	0.523411749331988	0.0718318446516844	0.0652173870097241	0.0110566046277841
SP3	Neuron	chr2	Original	1374.0	0.55219444981555	0.435978067883325	0.568585807918156	0.252142276060145	0.67009673081928
SP3	Neuron	chr2	parmigiano	161.0	0.0617660149141093	0.323296275935414	0.0510046530269708	0.0099981288584816	0.0475663278861115
SP3	Oligodendrocyte	chr2	Original	1370.0	0.582647494985962	0.438649792525512	0.568533570871599	0.205321929834165	0.678246974634966
SP3	Oligodendrocyte	chr2	parmigiano	266.0	0.550707799159798	0.805477776098257	0.190355059389393	0.163199720885026	0.0669857744495348
SP4	Astrocyte	chr7	Original	734.0	0.330997740374102	0.0916496710848036	0.452779245779457	0.707069660142517	0.548440541445946
SP4	Astrocyte	chr7	parmigiano	143.0	0.292181861447964	0.0942901101796594	0.906132031907361	0.141780324537694	0.467997990115591
SP4	Coding	chr7	Original	359.0	0.371225268063321	0.045348068307407	0.83369597618844	0.500166830468317	0.143047195696784
SP4	Coding	chr7	parmigiano	238.0	0.258542518807828	0.166169423311983	0.104263874187921	0.553799061214263	0.189386808602953
SP4	Microglia	chr7	Original	793.0	0.493724908976836	0.102894327994841	0.429532259353308	0.737304600014747	0.545907488916963
SP4	Microglia	chr7	parmigiano	139.0	0.431343039145647	0.164551044270522	0.94706389543896	0.135689522014621	0.640658084872881
SP4	Neuron	chr7	Original	843.0	0.919632204744109	0.103797952127381	0.752031797306782	0.74522319131467	0.533119540391014
SP4	Neuron	chr7	parmigiano	113.0	0.184243780318311	0.0875345248264364	0.923973399959013	0.306388660799546	0.293878705382887
SP4	Oligodendrocyte	chr7	Original	840.0	0.809455722180729	0.18881611774094	0.619015921154888	0.778977327353615	0.557742056632133
SP4	Oligodendrocyte	chr7	parmigiano	161.0	0.226619990396126	0.194717086225227	0.569770892717014	0.234498368533884	0.443419512202776
SP5	Astrocyte	chr2	Original	375.0	0.743228394105061	0.757912734067786	0.194478301916351	0.590677041698941	0.450860485604858
SP5	Astrocyte	chr2	parmigiano	116.0	0.309351192370992	0.54812310052702	0.496798136552082	0.26931687013377	0.453353030423155
SP5	Coding	chr2	Original	128.0	0.814993654098744	0.749048986956823	0.59244911716478	0.547416202619537	0.925104777338943
SP5	Coding	chr2	parmigiano	75.0	0.0812357299448986	0.0360802023321759	0.298744050501448	0.0118951203439762	0.0487608355704373
SP5	Oligodendrocyte	chr2	Original	644.0	0.983188126403584	0.99200130465321	0.574133799816759	0.723760989535427	0.674462787617603
SP5	Oligodendrocyte	chr2	parmigiano	262.0	0.781684354446162	0.955739791444216	0.233826878527065	0.335455167804493	0.528756809690161
SP6	Coding	chr17	Original	191.0	0.371082048310845	0.268451185583834	0.749068893254067	0.915143983338021	0.495388152003645
SP6	Coding	chr17	parmigiano	111.0	0.898896644620558	0.39076216890906	0.535415919182392	0.604359056443877	0.457124317067809
SP7	Coding	chr12	Original	176.0	0.879545033943477	0.966146784066834	0.849694542104804	0.755576834924804	0.986510372158098
SP7	Coding	chr12	parmigiano	104.0	0.585680510201633	0.89543974560457	0.590178385648164	0.559633911033619	0.644299091881313
SP7	Oligodendrocyte	chr12	Original	859.0	0.851133127857759	0.92044900589826	0.704745255441156	0.64901970390214	0.665849974805883
SP7	Oligodendrocyte	chr12	parmigiano	398.0	0.812339360199443	0.871954965788365	0.515087490672279	0.493703433896074	0.334069563488899
SP8	Astrocyte	chr7	Original	912.0	0.192744480790886	0.100858526912427	0.101112571807486	0.250772551511348	0.329621602898215
SP8	Astrocyte	chr7	parmigiano	279.0	0.241088672300017	0.232050177011298	0.16300821837628	0.592981489168102	0.412265156796115
SP8	Coding	chr7	Original	270.0	0.129435502821439	0.12679408875717	0.206377153307767	0.837714930681491	0.794966795863695
SP8	Coding	chr7	parmigiano	170.0	0.0322346142062822	0.0341681894406921	0.0078205071772107	0.643496361067387	0.243795797996036
SP8	Microglia	chr7	Original	635.0	0.101268001110605	0.0877448338889217	0.0142253858851894	0.225140685325862	0.0663545754010225
SP8	Microglia	chr7	parmigiano	139.0	0.370911807695222	0.103545608611248	0.411111462540888	0.935971710330606	0.596520340528247
SP8	Neuron	chr7	Original	686.0	0.324292340934622	0.129930239404051	0.210936671074445	0.934598270418866	0.631746069078209
SP8	Neuron	chr7	parmigiano	101.0	0.195724036812868	0.100965642615306	0.219882474327537	0.477352459550463	0.364407480246766
SP8	Oligodendrocyte	chr7	Original	870.0	0.624021730995832	0.171627483252469	0.675527767132896	0.993762392352331	0.939599550807902
SP8	Oligodendrocyte	chr7	parmigiano	284.0	0.56621742782712	0.373660948891043	0.692635094025321	0.886492239264859	0.698470281555685
SP9	Coding	chr2	Original	207.0	0.946813518875728	0.943644433782776	0.841426901258958	0.529717949082086	0.9663002533991
SP9	Coding	chr2	parmigiano	132.0	0.0901814693154146	0.363004906489267	0.769696894974845	0.792043806511067	0.352500249021149
SP9	Microglia	chr2	Original	969.0	0.67619490343089	0.841772764889516	0.26708014229555	0.394694044589945	0.0995436354797268
SP9	Microglia	chr2	parmigiano	282.0	0.0925351369535268	0.271776423240727	0.0416907539897197	0.283663938501739	0.117475474956002
SP9	Neuron	chr2	Original	916.0	0.953888953302391	0.969083893266241	0.233621981671816	0.582926368396413	0.22239865571257
SP9	Neuron	chr2	parmigiano	201.0	0.125702576127556	0.301531178775166	0.0569200178477984	0.432303836986594	0.340526832723302
SPA17	Astrocyte	chr11	Original	600.0	0.113865156010734	0.114171391476303	0.612518760560295	0.134491423058134	0.292691293539102
SPA17	Astrocyte	chr11	parmigiano	194.0	0.0442678145427611	0.011469836150398	0.793888431549626	0.0680111786134391	0.0256275015106885
SPA17	Coding	chr11	Original	303.0	0.123950397430999	0.0869045752095924	0.787610499072866	0.234056737732162	0.336025112196291
SPA17	Coding	chr11	parmigiano	173.0	0.260426579676276	0.165475742314348	0.174161924105919	0.176526687298916	0.0530886325285606
SPA17	Microglia	chr11	Original	685.0	0.170672288381635	0.150952242136711	0.426507266199996	0.270024023202054	0.359851025300664
SPA17	Microglia	chr11	parmigiano	226.0	0.065457929852497	0.0310458189791015	0.977946790704924	0.0997539621974115	0.124906591063433
SPA17	Neuron	chr11	Original	886.0	0.129365677773457	0.122016842740636	0.458157022553514	0.345844078422214	0.448397175361054
SPA17	Neuron	chr11	parmigiano	99.0	0.196744108781886	0.0854318810634917	0.235245376306959	0.0831354778841217	0.10122230771047
SPA17	Oligodendrocyte	chr11	Original	1083.0	0.0404643831711693	0.0362311991917836	0.866577580626597	0.034769540687515	0.0813007689887808
SPA17	Oligodendrocyte	chr11	parmigiano	350.0	0.0716188076866557	0.0256625647106104	0.520346383848566	0.168307556240655	0.0353513385779176
SPAAR	Astrocyte	chr9	Original	830.0	0.883322155340664	0.819739198375531	0.418862265110868	0.357993579288377	0.282295307872407
SPAAR	Astrocyte	chr9	parmigiano	193.0	0.915267837823999	0.934007590846504	0.625299899679113	0.322836753620293	0.895216056454416
SPAAR	Coding	chr9	Original	200.0	0.458131708471381	0.123660142847313	0.872761398090758	0.180647396504249	0.197024443254156
SPAAR	Coding	chr9	parmigiano	63.0	0.0515000092534708	0.0189931538545808	0.171014521173794	0.368141973355201	0.143490892344826
SPAAR	Neuron	chr9	Original	758.0	0.8862194269189	0.706255001338676	0.44856121612555	0.301598346542033	0.648635352832168
SPAAR	Neuron	chr9	parmigiano	81.0	0.918077241280436	0.967574581527284	0.810424538590767	0.527750691463219	0.62920167630132
SPACA1	Coding	chr6	Original	74.0	0.913086943013625	0.940809284567453	0.740691489547181	0.763578945320485	0.968879388428314
SPACA1	Coding	chr6	parmigiano	41.0	0.925576547568592	0.685198609433884	0.98596689795187	0.590746555866704	0.657940745770186
SPACA3	Coding	chr17	Original	92.0	0.331099079636354	0.483300045650471	0.357412312354677	0.585325676117155	0.610868704325644
SPACA3	Coding	chr17	parmigiano	45.0	0.128837700407142	0.176377006794525	0.091233138088527	0.145034212912597	0.152741750863755
SPACA4	Coding	chr19	Original	64.0	0.0956293101469444	0.406872303312285	0.0624430331138608	0.0469725375018372	0.269258910810532
SPACA4	Coding	chr19	parmigiano	36.0	0.0239155972876832	0.0095668112088486	0.0454579911368509	0.0615820041782386	0.0110149937333366
SPACA6	Astrocyte	chr19	Original	562.0	0.213774151474315	0.967076986923169	0.0867552100182575	0.0577354262377199	0.43882409011581
SPACA6	Astrocyte	chr19	parmigiano	170.0	0.0337401630254789	0.40681978376622	0.0040715951613823	0.10670962073133	0.0311071635991237
SPACA6	Coding	chr19	Original	408.0	0.486529239911484	0.959981490373698	0.438116282304368	0.507653991239443	0.929300958370747
SPACA6	Coding	chr19	parmigiano	151.0	0.343635956239095	0.513676517082762	0.16852688756008	0.62266451237842	0.773484704864103
SPACA6	Neuron	chr19	Original	574.0	0.206055676251132	0.970522137243075	0.0674844777623429	0.159516975531454	0.370382300821111
SPACA6	Neuron	chr19	parmigiano	92.0	0.100291187842189	0.338023001320953	0.0188208182477316	0.414343203038006	0.138801855691827
SPACA6	Oligodendrocyte	chr19	Original	594.0	0.0914077628498355	0.987311894885415	0.0666716857105762	0.0367466923896465	0.352099649595565
SPACA6	Oligodendrocyte	chr19	parmigiano	214.0	0.0387410807651344	0.731237925810222	0.0026786423885678	0.0914712450663159	0.0220080564307524
SPACA7	Coding	chr13	Original	79.0	0.828707010128309	0.95799198810981	0.658550363020547	0.873011917022305	0.869176319678768
SPACA7	Coding	chr13	parmigiano	23.0	0.14565868453094	0.2929479195842	0.0527452395448219	0.702685529135376	0.269064801310212
SPACA9	Astrocyte	chr9	Original	533.0	0.26777412249774	0.505604823869106	0.441002079002865	0.695099786789322	0.495597324860386
SPACA9	Astrocyte	chr9	parmigiano	151.0	0.694290812026707	0.625219539544999	0.662482255767316	0.904109781149792	0.624659598558591
SPACA9	Coding	chr9	Original	244.0	0.517998184353305	0.420792144857069	0.283567101981239	0.75145498448165	0.343524248593329
SPACA9	Coding	chr9	parmigiano	145.0	0.766317145620773	0.650415918618617	0.727213704783094	0.860845605330047	0.52588161684908
SPACA9	Microglia	chr9	Original	669.0	0.0198184806596848	0.0542783739316432	0.138997612059059	0.242576687912344	0.215090770393151
SPACA9	Microglia	chr9	parmigiano	211.0	0.768561556624331	0.305833148828666	0.194954691114806	0.720016434287248	0.333650182253209
SPACA9	Neuron	chr9	Original	717.0	0.0401349115337164	0.0604678446382306	0.403850911904292	0.448540339889216	0.451688219588323
SPACA9	Neuron	chr9	parmigiano	168.0	0.518460786708795	0.179923439455862	0.427364172356403	0.836069070887611	0.325183655865531
SPACA9	Oligodendrocyte	chr9	Original	925.0	0.0516915020738733	0.144100206800142	0.183719655491362	0.382626513177778	0.365180363962889
SPACA9	Oligodendrocyte	chr9	parmigiano	334.0	0.0970574651601237	0.108648413937342	0.0980080115158973	0.563554804298415	0.170049373182125
SPAG1	Astrocyte	chr8	Original	1280.0	0.119827500508956	0.613004875695214	0.829460642732056	0.563293567303498	0.844491635563764
SPAG1	Astrocyte	chr8	parmigiano	334.0	0.46152286149682	0.491300617847307	0.372829891087594	0.379523981386543	0.133302069653333
SPAG1	Coding	chr8	Original	401.0	0.807656795275606	0.432086379581327	0.81448168055465	0.162526054493265	0.332508520695167
SPAG1	Coding	chr8	parmigiano	222.0	0.8067256735126	0.278123350985734	0.816210194402847	0.739465348250996	0.611307671835897
SPAG1	Microglia	chr8	Original	1641.0	0.318858988288608	0.293219976457549	0.678113954829627	0.729429559719498	0.654133212607992
SPAG1	Microglia	chr8	parmigiano	562.0	0.299916097117568	0.14828027895116	0.390976909284871	0.820075909949975	0.647619417124832
SPAG1	Neuron	chr8	Original	1431.0	0.390493091431199	0.56883190343695	0.72146527461021	0.739649110236326	0.665631568923534
SPAG1	Neuron	chr8	parmigiano	229.0	0.103570065012879	0.157262708833084	0.164744870724505	0.29212140793222	0.426120967113853
SPAG1	Oligodendrocyte	chr8	Original	1581.0	0.443618920744812	0.360053196699062	0.915712969700854	0.71344485289305	0.635576031995444
SPAG1	Oligodendrocyte	chr8	parmigiano	598.0	0.615963754831116	0.291551139918975	0.219515946412267	0.818845673189138	0.594177170468616
SPAG11A	Coding	chr8	Original	71.0	0.834298401183283	0.405380931067217	0.803586798461727	0.955684680015095	0.88371499037069
SPAG11A	Coding	chr8	parmigiano	46.0	0.972653380943493	0.940644737358331	0.920561756135281	0.896443727482044	0.84367063246552
SPAG11B	Coding	chr8	Original	95.0	0.709986431111824	0.247328667127468	0.369199364103884	0.674375798862798	0.406948185327964
SPAG11B	Coding	chr8	parmigiano	52.0	0.343412650116111	0.142060345599633	0.193201248736382	0.545708149109082	0.181264529251334
SPAG16	Astrocyte	chr2	Original	2413.0	0.890607830995663	0.221569669362786	0.488685234393281	0.390962063226289	0.386658042918607
SPAG16	Astrocyte	chr2	parmigiano	128.0	0.591021888163631	0.825883924108926	0.15214176343313	0.301938967474514	0.268990992121978
SPAG16	Coding	chr2	Original	490.0	0.786325828950554	0.891126191169163	0.637756594602671	0.946647364089256	1.0
SPAG16	Coding	chr2	parmigiano	305.0	0.711330293022571	0.737785852410473	0.82249414391633	0.972067366924157	0.888809746991948
SPAG16	Microglia	chr2	Original	2451.0	0.595293000022244	0.280738400736129	0.730270088512272	0.306687303534455	0.424112707719484
SPAG16	Microglia	chr2	parmigiano	143.0	0.665112030569312	0.876009572075037	0.359304512941042	0.250778058172373	0.446329763838734
SPAG16	Neuron	chr2	Original	2331.0	0.719269707308018	0.2808835556014	0.671226365731735	0.807212989997117	0.436899226195705
SPAG16	Neuron	chr2	parmigiano	90.0	0.548933783363161	0.669746183720897	0.630587632438792	0.831096875020277	0.837548049061426
SPAG16	Oligodendrocyte	chr2	Original	2335.0	0.60988836996069	0.249497857576446	0.57046314801578	0.3432577983925	0.431582988850658
SPAG16	Oligodendrocyte	chr2	parmigiano	143.0	0.696103019667826	0.874901017470934	0.312334191012316	0.128109651620301	0.318069398022804
SPAG17	Astrocyte	chr1	Original	1669.0	0.329316514084874	0.803248846998045	0.339048012290447	0.0145055195092469	0.810330500394863
SPAG17	Astrocyte	chr1	parmigiano	163.0	0.449124223152053	0.285782328335365	0.347752505363741	0.540451199135408	0.196470399125688
SPAG17	Coding	chr1	Original	753.0	0.760481068463474	0.505965428563368	0.213418739388394	0.741938008788026	0.526312542668284
SPAG17	Coding	chr1	parmigiano	434.0	0.0706287800728378	0.276555615732662	0.0481744609910109	0.0526862200692693	0.195962348157898
SPAG17	Neuron	chr1	Original	1871.0	0.522553439854067	0.722674064540642	0.776381450713629	0.0044158993151914	0.415738997618185
SPAG17	Neuron	chr1	parmigiano	146.0	0.861574620783199	0.93110648043984	0.301300093934585	0.605034546255498	0.52002709237818
SPAG4	Astrocyte	chr20	Original	808.0	0.832430807652488	0.8923031871199	0.349057703340469	0.843065591173727	0.369376212009728
SPAG4	Astrocyte	chr20	parmigiano	345.0	0.601213003228243	0.565682425145835	0.627583564890186	0.721568536032557	0.615119842825727
SPAG4	Coding	chr20	Original	160.0	0.09949495035388	0.19859522046421	0.103582953822013	0.650897467773436	0.152194795059214
SPAG4	Coding	chr20	parmigiano	99.0	0.142680657474884	0.0434620266068868	0.117272172911864	0.792721073602279	0.25493619612309
SPAG4	Microglia	chr20	Original	556.0	0.320454726788626	0.799682596983878	0.176298656726514	0.351731688498545	0.252746247526908
SPAG4	Microglia	chr20	parmigiano	223.0	0.272773930690453	0.174872586058738	0.346868240565591	0.549550779351724	0.206047789626747
SPAG4	Neuron	chr20	Original	776.0	0.574553535509545	0.897704288223045	0.579989619138732	0.938040493209793	0.68840559216736
SPAG4	Neuron	chr20	parmigiano	213.0	0.600644514270627	0.441188979308658	0.308530119834125	0.843706630941806	0.600823547322015
SPAG4	Oligodendrocyte	chr20	Original	742.0	0.378531336529435	0.741652755552202	0.277556606772748	0.666507247968317	0.312517642169763
SPAG4	Oligodendrocyte	chr20	parmigiano	352.0	0.28392953137809	0.167809739302969	0.257619471931023	0.675010733895984	0.194229351359635
SPAG5	Astrocyte	chr17	Original	1022.0	0.594680890086317	0.68409359651978	0.854676130097632	0.571009229275338	0.912386468503831
SPAG5	Astrocyte	chr17	parmigiano	406.0	0.89728096924845	0.125749179403891	0.753229957128746	0.640717149006172	0.714210056820791
SPAG5	Coding	chr17	Original	273.0	0.807570076503553	0.854623880018879	0.977890610279007	0.396704558218758	0.861411321146423
SPAG5	Coding	chr17	parmigiano	182.0	0.518686693780646	0.658290057203258	0.213662194547257	0.541597841576549	0.490361620317093
SPAG5	Microglia	chr17	Original	826.0	0.891589760431361	0.467959091371738	0.927389279586076	0.584745809381248	0.792533555084259
SPAG5	Microglia	chr17	parmigiano	314.0	0.116265395431815	0.173955679924944	0.0455557436398674	0.356495313112176	0.173569154495711
SPAG5	Neuron	chr17	Original	668.0	0.105561567422032	0.180483420155123	0.781287776693351	0.387683082424764	0.769647214979977
SPAG5	Neuron	chr17	parmigiano	193.0	0.122542590717143	0.219690346217915	0.0609566039178795	0.157639749488244	0.0989546091277237
SPAG5	Oligodendrocyte	chr17	Original	832.0	0.598920785092915	0.816492876632516	0.692817097132088	0.584165356725499	0.933263193287836
SPAG5	Oligodendrocyte	chr17	parmigiano	471.0	0.677075794882278	0.421471026817179	0.901209585392855	0.473305271885604	0.567825397066998
SPAG6	Coding	chr10	Original	246.0	0.853236073747267	0.809661760826391	0.958938139358996	0.595195843097223	0.887823673631107
SPAG6	Coding	chr10	parmigiano	130.0	0.684922598713948	0.374155823177852	0.606809628010928	0.541047635522696	0.86465788805721
SPAG6	Microglia	chr10	Original	1200.0	0.291729946317569	0.0910659652040635	0.41658134101082	0.524392853393697	0.269037687813282
SPAG6	Microglia	chr10	parmigiano	356.0	0.349307402973165	0.0815755145766074	0.697897209536792	0.178018572295464	0.137586283461756
SPAG6	Neuron	chr10	Original	1563.0	0.312339902936187	0.0885229362601764	0.916238153004466	0.409391511166581	0.203239650609021
SPAG6	Neuron	chr10	parmigiano	314.0	0.198540878269002	0.109258816453622	0.308420722384351	0.436331659066609	0.226481725705422
SPAG6	Oligodendrocyte	chr10	Original	1100.0	0.249726970522446	0.0919965629062058	0.57328450014908	0.51397128255253	0.30555372683163
SPAG6	Oligodendrocyte	chr10	parmigiano	356.0	0.8718472837712	0.0831583741789043	0.675781125099513	0.236217489624359	0.117764908243922
SPAG7	Astrocyte	chr17	Original	718.0	0.894980254200301	0.6733748227885	0.389954747778512	0.206374302822017	0.864720125061195
SPAG7	Astrocyte	chr17	parmigiano	341.0	0.977853478048772	0.982222512984377	0.731424299499638	0.289258566795663	0.150114891112333
SPAG7	Coding	chr17	Original	196.0	0.0432387495402433	0.302613145193534	0.0329722956882013	0.121945086972452	0.503805637994032
SPAG7	Coding	chr17	parmigiano	109.0	0.0157103590837713	0.0122072617098402	0.29002965169719	0.0988052767737474	0.0411116770428616
SPAG7	Microglia	chr17	Original	620.0	0.283198974272686	0.719799858626252	0.620220433888094	0.213557054517688	0.90932112507012
SPAG7	Microglia	chr17	parmigiano	349.0	0.196537751901965	0.745076787015669	0.891421676935683	0.163619397334389	0.909554344989734
SPAG7	Neuron	chr17	Original	630.0	0.0966974385322821	0.310035491206383	0.179064883037622	0.23822344056122	0.596315662055598
SPAG7	Neuron	chr17	parmigiano	176.0	0.840703961746808	0.922087571749638	0.532944884499448	0.908524100284697	0.59516076332563
SPAG7	Oligodendrocyte	chr17	Original	665.0	0.253119574441751	0.586005150551348	0.34691212940799	0.194820737501732	0.735533159570897
SPAG7	Oligodendrocyte	chr17	parmigiano	334.0	0.973217456766463	0.759906213444992	0.885751812883995	0.194542978030032	0.62275521656712
SPAG8	Astrocyte	chr9	Original	628.0	0.733117003921478	0.757620609387441	0.18159182794777	0.0714507582580339	0.0154394627417381
SPAG8	Astrocyte	chr9	parmigiano	286.0	0.883779170387403	0.928464521978059	0.721677900701834	0.122856322635447	0.623784596609673
SPAG8	Coding	chr9	Original	172.0	0.278903287262987	0.323585428836799	0.14306774413239	0.152282026848929	0.0249097308910274
SPAG8	Coding	chr9	parmigiano	109.0	0.535775079227727	0.712346471845597	0.599162730915377	0.425578044361173	0.267477208588411
SPAG8	Microglia	chr9	Original	709.0	0.858840356747398	0.783208069110798	0.0839064140471177	0.0257936841118986	0.0103076121674327
SPAG8	Microglia	chr9	parmigiano	305.0	0.791583170968736	0.757432519455423	0.230606013830295	0.295840625502712	0.0686881244907482
SPAG8	Neuron	chr9	Original	579.0	0.75297637055485	0.678446119558889	0.142309831896419	0.0448648225489788	0.0181470661991839
SPAG8	Neuron	chr9	parmigiano	160.0	0.928964418674654	0.927004609065832	0.892874515057188	0.0356107809187804	0.345090437023382
SPAG8	Oligodendrocyte	chr9	Original	648.0	0.721845637285845	0.751252257987231	0.119307200270392	0.0665826835833953	0.008134645996253
SPAG8	Oligodendrocyte	chr9	parmigiano	327.0	0.781571244491516	0.744345673768331	0.310987823406381	0.307753694287987	0.0710796640525878
SPAG9	Astrocyte	chr17	Original	1585.0	0.611948834457264	0.744986931353863	0.530986664653163	0.602358659263893	0.243323815979776
SPAG9	Astrocyte	chr17	parmigiano	406.0	0.3335177594444	0.313507070519677	0.355444858726724	0.907644251328178	0.535799602656509
SPAG9	Coding	chr17	Original	598.0	0.767335492987051	0.782380618523778	0.394968366639681	0.355307914615564	0.311942617142604
SPAG9	Coding	chr17	parmigiano	358.0	0.938044620636397	0.221851655324752	0.997035649264818	0.87078402074649	0.51932577315271
SPAG9	Microglia	chr17	Original	1529.0	0.562334513041813	0.706199100001617	0.552291284940386	0.649412414777578	0.272878300038343
SPAG9	Microglia	chr17	parmigiano	404.0	0.496625095098859	0.338270326321692	0.510859437327967	0.479339504131251	0.620988318065812
SPAG9	Neuron	chr17	Original	1488.0	0.51123324983446	0.680264560520908	0.416229557966814	0.638259321889687	0.192447720105697
SPAG9	Neuron	chr17	parmigiano	280.0	0.258241161946496	0.212564834477467	0.167922677689747	0.575525184208327	0.33052748339374
SPAG9	Oligodendrocyte	chr17	Original	1580.0	0.530223883901025	0.782914888077791	0.396313108482082	0.603198048177463	0.212888634049413
SPAG9	Oligodendrocyte	chr17	parmigiano	406.0	0.328781012507852	0.445647434381138	0.185401601961496	0.801864572652752	0.364488395086329
SPAM1	Coding	chr7	Original	135.0	0.708002842289944	0.815659874188398	0.64386950244483	0.864767203992472	0.651061166864161
SPAM1	Coding	chr7	parmigiano	80.0	0.578589091381771	0.706189405040116	0.662893910631574	0.941197227804663	0.776639734746964
SPARC	Astrocyte	chr5	Original	998.0	0.0795162406212682	0.0708335084772598	0.512668781275282	0.621752808486799	0.629218145223269
SPARC	Astrocyte	chr5	parmigiano	330.0	0.235540319958199	0.166939783982153	0.276353895115183	0.562426125018043	0.187960547122399
SPARC	Coding	chr5	Original	310.0	0.042858560486547	0.0192851860913222	0.255466666411915	0.724341051071933	0.474172402164192
SPARC	Coding	chr5	parmigiano	167.0	0.0195638818449506	0.010866814169266	0.0252421711729589	0.589056810623061	0.43111363423351
SPARC	Microglia	chr5	Original	755.0	0.0568696672849656	0.0231946863447352	0.531368738353883	0.588888380928063	0.401864959508391
SPARC	Microglia	chr5	parmigiano	198.0	0.210919844412468	0.193610103387628	0.319131435649068	0.585641774987089	0.22557415793779
SPARC	Neuron	chr5	Original	853.0	0.0629924811384113	0.0219599383818486	0.659552091072131	0.680222166903084	0.353572159496511
SPARC	Neuron	chr5	parmigiano	155.0	0.168887796082168	0.195115532731107	0.217611080356983	0.406992651846911	0.202165287188473
SPARC	Oligodendrocyte	chr5	Original	934.0	0.0744311341563657	0.0325527951648232	0.632175236113681	0.682818368820481	0.434705854525186
SPARC	Oligodendrocyte	chr5	parmigiano	316.0	0.168605332039519	0.0828217569924088	0.250781237175353	0.615403759223809	0.147091272665975
SPARCL1	Astrocyte	chr4	Original	562.0	0.48957597759631	0.629074707881719	0.572021031811536	0.498451909561654	0.843528884825375
SPARCL1	Astrocyte	chr4	parmigiano	82.0	0.356368627264471	0.318112268329058	0.283645219410759	0.303757212040106	0.498004561069374
SPARCL1	Coding	chr4	Original	158.0	0.108756933754377	0.504584229100684	0.0741717244831628	0.0084732689175	0.420970403203896
SPARCL1	Coding	chr4	parmigiano	83.0	0.0260974066955206	0.030816479201544	0.107876712265877	0.0235104151062482	0.0403283391191828
SPARCL1	Neuron	chr4	Original	585.0	0.429105860513482	0.639502607092759	0.671011802690289	0.518290519677005	0.894612422635838
SPARCL1	Neuron	chr4	parmigiano	54.0	0.245538496648217	0.134848511435022	0.938124638414109	0.0368919302990173	0.102534935600248
SPARCL1	Oligodendrocyte	chr4	Original	783.0	0.412951234511066	0.624085245403555	0.727821095584947	0.490116671171921	0.905370605017137
SPARCL1	Oligodendrocyte	chr4	parmigiano	90.0	0.0131635348045274	0.221548017450473	0.986312483298362	0.0012273118347145	0.600162659841675
SPART	Coding	chr13	Original	362.0	0.828054422320178	0.498020934314215	0.241962874955342	0.774786076369485	0.797757938740805
SPART	Coding	chr13	parmigiano	188.0	0.885910950058683	0.812438130564112	0.238767579063976	0.724621051383089	0.591541494369992
SPAST	Astrocyte	chr2	Original	1335.0	0.696092919067398	0.540924712251008	0.573415711519038	0.628409526282029	0.70990718598719
SPAST	Astrocyte	chr2	parmigiano	176.0	0.0814672858172119	0.131981292181786	0.535511069267319	0.209310148924905	0.459199866386902
SPAST	Coding	chr2	Original	507.0	0.68958388814285	0.697451196330178	0.217323715041919	0.458872232715207	0.120434238207817
SPAST	Coding	chr2	parmigiano	200.0	0.495005880777007	0.453663278633874	0.354520201530988	0.810499613210626	0.359481345740602
SPAST	Microglia	chr2	Original	1372.0	0.571369105238939	0.525025058014231	0.561721497159067	0.673186780863633	0.728552326545705
SPAST	Microglia	chr2	parmigiano	210.0	0.428549537721844	0.331777089009217	0.495177682813855	0.907371106191385	0.558952824901244
SPAST	Neuron	chr2	Original	1369.0	0.669779392067565	0.619356168706338	0.562027075784593	0.532785092294802	0.871302345607819
SPAST	Neuron	chr2	parmigiano	128.0	0.228723693688028	0.439926523671726	0.202401044499486	0.959830166028722	0.959012151725815
SPAST	Oligodendrocyte	chr2	Original	1492.0	0.47203948631661	0.318611372524909	0.667604672715853	0.394330959264383	0.500971187360361
SPAST	Oligodendrocyte	chr2	parmigiano	261.0	0.264207987638349	0.130906773454637	0.991184276482196	0.501737859339982	0.642672264201746
SPATA1	Astrocyte	chr1	Original	724.0	0.420590704526063	0.346755505876896	0.649662679358943	0.180409376353091	0.239891778363641
SPATA1	Astrocyte	chr1	parmigiano	141.0	0.831629411098929	0.858645739229762	0.33065221371693	0.988537043382199	0.92119679853283
SPATA1	Coding	chr1	Original	505.0	0.213681393646905	0.306376140047424	0.328190376187593	0.15238421796021	0.248717204690185
SPATA1	Coding	chr1	parmigiano	271.0	0.888610541225805	0.650087501313345	0.959054871994693	0.971811298028612	0.874209536477297
SPATA1	Microglia	chr1	Original	717.0	0.618342797181813	0.348262534219407	0.463783402546855	0.202494294876904	0.277150048352704
SPATA1	Microglia	chr1	parmigiano	199.0	0.872671051228043	0.764214230421643	0.755477712268277	0.982448535251397	0.91285408361313
SPATA1	Neuron	chr1	Original	922.0	0.979431418021869	0.375719225806958	0.46284455572097	0.188968851537478	0.348342440073025
SPATA1	Neuron	chr1	parmigiano	134.0	0.643044612412627	0.704030519421217	0.122724446833898	0.961428430972152	0.567760419318435
SPATA1	Oligodendrocyte	chr1	Original	1050.0	0.663593505006999	0.659484856361617	0.276271539914816	0.190625133559269	0.56764503346193
SPATA1	Oligodendrocyte	chr1	parmigiano	338.0	0.917959373119874	0.679577098839228	0.7647831323593	0.987367445322654	0.891812325164176
SPATA12	Astrocyte	chr3	Original	515.0	0.564800763184782	0.329615481387077	0.566693214666742	0.641098184382725	0.404077724198765
SPATA12	Astrocyte	chr3	parmigiano	151.0	0.907485140658226	0.971938258332192	0.542691988999025	0.999437768751483	0.911418820509448
SPATA12	Coding	chr3	Original	133.0	0.459249281174135	0.673212168347528	0.409952382614645	0.450651348550813	0.408426586521557
SPATA12	Coding	chr3	parmigiano	81.0	0.18194315865821	0.280667903107419	0.772965743251118	0.838716389922939	0.657658507549051
SPATA12	Microglia	chr3	Original	902.0	0.31534662911975	0.250640513795249	0.089824896691584	0.227324020743848	0.0365869726063568
SPATA12	Microglia	chr3	parmigiano	197.0	0.883244636091577	0.670709304821257	0.719106442037723	0.912775645605436	0.629763741711585
SPATA12	Oligodendrocyte	chr3	Original	922.0	0.845201121333802	0.534646251560675	0.662275406365677	0.614255505357842	0.31051682533657
SPATA12	Oligodendrocyte	chr3	parmigiano	291.0	0.875638443765569	0.822492809327255	0.589652375468682	0.814079733576323	0.676730019147755
SPATA13	Astrocyte	chr13	Original	2086.0	0.624605842165784	0.745538533641977	0.848027377337416	0.610587235001867	0.406654996135196
SPATA13	Astrocyte	chr13	parmigiano	159.0	0.639237378602911	0.50378637634772	0.683184601884517	0.896182465225962	0.585490805836754
SPATA13	Coding	chr13	Original	801.0	0.365367206471805	0.246698991110525	0.47268958090792	0.291583937135161	0.123422440890078
SPATA13	Coding	chr13	parmigiano	417.0	0.0816591122058896	0.0675650480128874	0.0784062832910502	0.636479782501277	0.359020848797349
SPATA13	Microglia	chr13	Original	2086.0	0.666286410419838	0.745538533641975	0.848027377338057	0.574466312667858	0.376514367390392
SPATA13	Microglia	chr13	parmigiano	251.0	0.962349949792297	0.293336827120623	0.201969314218786	0.328810136560758	0.101313501474755
SPATA13	Neuron	chr13	Original	2156.0	0.653609186915023	0.755486739829461	0.868031049246663	0.580927111413841	0.423698510480065
SPATA13	Neuron	chr13	parmigiano	133.0	0.515638027500675	0.177383515026793	0.447212125601148	0.0826729489776545	0.395861481725864
SPATA13	Oligodendrocyte	chr13	Original	2086.0	0.662188707731478	0.745538533641975	0.848027377338057	0.591096113083951	0.416943731364381
SPATA13	Oligodendrocyte	chr13	parmigiano	258.0	0.435996807952571	0.444458372690814	0.56149473628591	0.441562672218548	0.490162367347176
SPATA16	Coding	chr3	Original	121.0	0.488387073102352	0.615401467893553	0.316508645679438	0.168163106888604	0.0983781149062583
SPATA16	Coding	chr3	parmigiano	74.0	0.325135320274985	0.320071301883639	0.401778183549581	0.327299951538841	0.103662169875824
SPATA17	Astrocyte	chr1	Original	992.0	0.869050413981505	0.635225267015004	0.753591534973609	0.982819680615703	0.544712902313643
SPATA17	Astrocyte	chr1	parmigiano	50.0	0.489188056707619	0.724387684040894	0.159059539764316	0.973741261487276	0.930977582469993
SPATA17	Coding	chr1	Original	443.0	0.905439170784904	0.561279446873354	0.79735757292052	0.915806818942689	0.507826407584768
SPATA17	Coding	chr1	parmigiano	182.0	0.945037362841131	0.793657492165088	0.736967952853909	0.946359135619265	0.876091704714519
SPATA17	Microglia	chr1	Original	973.0	0.874255502872432	0.660284366096759	0.696761077369598	0.979906619668762	0.491046045446292
SPATA17	Microglia	chr1	parmigiano	54.0	0.950467090990896	0.913841964409622	0.521980250357754	0.986487456099951	0.830805960068164
SPATA17	Neuron	chr1	Original	1049.0	0.895497148654593	0.5910881897155	0.591261539701209	0.990816604209154	0.502525906473543
SPATA17	Neuron	chr1	parmigiano	45.0	0.96085932220464	0.985207721375902	0.643460611624328	0.985341335801959	0.890410860812093
SPATA17	Oligodendrocyte	chr1	Original	974.0	0.872915257390324	0.661178022713756	0.710296369824364	0.980960613027632	0.535088251968841
SPATA17	Oligodendrocyte	chr1	parmigiano	57.0	0.960599608693738	0.981063329533734	0.537817161729193	0.970057965643925	0.888267331425404
SPATA18	Astrocyte	chr4	Original	729.0	0.482845920845573	0.300820873124667	0.748683439863708	0.482733483765874	0.460103061298921
SPATA18	Astrocyte	chr4	parmigiano	137.0	0.0885923123887574	0.120355478694722	0.373983995101841	0.0183479769394924	0.203200099102376
SPATA18	Coding	chr4	Original	292.0	0.449359185307836	0.293037257757855	0.302425075235308	0.92535721403662	0.411531451281291
SPATA18	Coding	chr4	parmigiano	129.0	0.600172837424863	0.538047724891615	0.715306654264065	0.952885900299683	0.775734665251953
SPATA18	Microglia	chr4	Original	830.0	0.474112272674654	0.333896912658652	0.69640426215103	0.495897008049556	0.429312046659479
SPATA18	Microglia	chr4	parmigiano	147.0	0.260040410593966	0.457845682641107	0.146796871149274	0.232416640552806	0.111359210862189
SPATA18	Neuron	chr4	Original	838.0	0.7808772638684	0.296153069795938	0.987433990695791	0.38274708147223	0.432955549611403
SPATA18	Neuron	chr4	parmigiano	92.0	0.224241738612244	0.28372472186512	0.188231269608974	0.0494486042715462	0.142645251841633
SPATA18	Oligodendrocyte	chr4	Original	922.0	0.331974847435823	0.137327808535703	0.398713160548204	0.0582198695000575	0.265684869033005
SPATA18	Oligodendrocyte	chr4	parmigiano	283.0	0.0569394650788865	0.0609038302265378	0.598666978280283	0.146886947576708	0.174205148025143
SPATA19	Coding	chr11	Original	63.0	0.644237074243982	0.686338964016004	0.81164246107893	0.489982626574945	0.896387495186574
SPATA19	Coding	chr11	parmigiano	41.0	0.886814098889976	0.7623266879071	0.99572343353563	0.593697652289543	0.580598368799605
SPATA2	Astrocyte	chr20	Original	696.0	0.975122442698337	0.803290931583598	0.958231077385333	0.79296345783116	0.728721226801083
SPATA2	Astrocyte	chr20	parmigiano	142.0	0.990084770735795	0.988373652595596	0.761010262607515	0.956381156477118	0.770111781880111
SPATA2	Coding	chr20	Original	328.0	0.786677352553066	0.843627231369656	0.506210067279774	0.565173413108773	0.719967800394731
SPATA2	Coding	chr20	parmigiano	161.0	0.812575565855352	0.924367712559262	0.148888222805687	0.530934140804217	0.495204275725884
SPATA2	Microglia	chr20	Original	719.0	0.911642340522241	0.810830183307328	0.955180900006078	0.679942315841863	0.771926595523947
SPATA2	Microglia	chr20	parmigiano	110.0	0.26198365585665	0.348600802618835	0.0897818449933361	0.907261454467259	0.319231884983632
SPATA2	Neuron	chr20	Original	715.0	0.945494043199113	0.882454856040336	0.994489610045577	0.842137601874099	0.833710896496576
SPATA2	Neuron	chr20	parmigiano	77.0	0.661227451155212	0.781457549935875	0.201728713988545	0.895907806051321	0.660680251587827
SPATA2	Oligodendrocyte	chr20	Original	767.0	0.92716373250682	0.862516419301928	0.939784922681227	0.785860885179733	0.837864567316481
SPATA2	Oligodendrocyte	chr20	parmigiano	150.0	0.913270348857412	0.928436385882635	0.667178134266759	0.807130426335898	0.859408481425177
SPATA20	Astrocyte	chr17	Original	899.0	0.956877508977087	0.390441593979983	0.995163637778427	0.626840761748212	0.887969741844471
SPATA20	Astrocyte	chr17	parmigiano	374.0	0.624110925977335	0.692227908053506	0.805746633456712	0.701625472912862	0.746689930427522
SPATA20	Coding	chr17	Original	355.0	0.107226527188313	0.479819675726493	0.93767008521826	0.542812898955723	0.908187855594463
SPATA20	Coding	chr17	parmigiano	230.0	0.0617400488515016	0.0825779777449596	0.577662543306693	0.520745839384046	0.757843273679254
SPATA20	Microglia	chr17	Original	798.0	0.109604820960192	0.239848002587518	0.154421217635713	0.59546263765447	0.432567650910852
SPATA20	Microglia	chr17	parmigiano	394.0	0.076656944023169	0.0335604625597722	0.272890744694879	0.552009098722323	0.587143080224245
SPATA20	Neuron	chr17	Original	1031.0	0.16845349594466	0.289392902586679	0.165611973398694	0.700666059049596	0.505587102681761
SPATA20	Neuron	chr17	parmigiano	332.0	0.0910690876901458	0.157793563583758	0.0506005480697465	0.677037004992621	0.33542540229981
SPATA20	Oligodendrocyte	chr17	Original	931.0	0.647820321439184	0.300543579427071	0.176751902508195	0.707637945212715	0.378605970293393
SPATA20	Oligodendrocyte	chr17	parmigiano	467.0	0.0896179227622493	0.193412910634765	0.0697362659340016	0.681818998899373	0.340888896841755
SPATA21	Coding	chr1	Original	458.0	0.903775413311621	0.850956425723507	0.188244787570557	0.678849468830374	0.512964575750149
SPATA21	Coding	chr1	parmigiano	261.0	0.776087869865539	0.761074052786661	0.491836791830174	0.972884177338357	0.841425845484541
SPATA22	Coding	chr17	Original	691.0	0.12113100906277	0.327188382362453	0.400638697099514	0.186242917611618	0.505993707913053
SPATA22	Coding	chr17	parmigiano	363.0	0.93268814630153	0.0233424353184946	0.212914487682319	0.273851915474827	0.107190091211279
SPATA24	Astrocyte	chr5	Original	628.0	0.247693229770314	0.162583232943621	0.790801554351144	0.526830729100991	0.570548236432064
SPATA24	Astrocyte	chr5	parmigiano	202.0	0.906841854439078	0.939776688170805	0.971586957219993	0.93307433805991	0.992690063293387
SPATA24	Coding	chr5	Original	67.0	0.0726385234526408	0.0603408062091999	0.222482060806473	0.25972843474544	0.194158034242514
SPATA24	Coding	chr5	parmigiano	42.0	0.433182951922948	0.401419047354748	0.420928489093145	0.889300598920075	1.0
SPATA24	Microglia	chr5	Original	276.0	0.245466650053555	0.275100303147885	0.643676714183127	0.461082008020731	0.677494861628465
SPATA24	Microglia	chr5	parmigiano	121.0	0.535014247850787	0.0663820961049927	0.446838011919855	0.702648969706014	0.327048138828064
SPATA24	Neuron	chr5	Original	653.0	0.982139166184503	0.215608242721145	0.957008131740773	0.400619069716613	0.748357031003944
SPATA24	Neuron	chr5	parmigiano	138.0	0.211735213551231	0.167425649608036	0.191849069686012	0.123762106024651	0.4051742856863
SPATA24	Oligodendrocyte	chr5	Original	346.0	0.168675547542068	0.147701010204315	0.251547411171825	0.0816829543270383	0.371202977598647
SPATA24	Oligodendrocyte	chr5	parmigiano	160.0	0.464732542938229	0.069074832173684	0.466497584774546	0.684160128370497	0.339140465585798
SPATA25	Coding	chr20	Original	42.0	0.576122286755482	0.261552407131985	0.302606015687781	0.874001907741834	0.47167887503525
SPATA25	Coding	chr20	parmigiano	25.0	0.887926599871772	0.754551240879732	0.771949796426674	0.965905092427276	0.735393827466686
SPATA2L	Astrocyte	chr16	Original	834.0	0.652479883527947	0.741207541494564	0.211207056557752	0.790519776179145	0.414619706769426
SPATA2L	Astrocyte	chr16	parmigiano	279.0	0.797132197743076	0.81720127150033	0.167130607962101	0.335636598758756	0.276622016974085
SPATA2L	Coding	chr16	Original	216.0	0.258020087170479	0.34706812417135	0.198506430830184	0.652258285409775	0.544719899303949
SPATA2L	Coding	chr16	parmigiano	110.0	0.404773140347637	0.571423390409034	0.177975516110282	0.714615091144119	0.786987226749766
SPATA2L	Microglia	chr16	Original	728.0	0.2558315686449	0.577035371887497	0.0504538492837725	0.385071269843431	0.0812726276615804
SPATA2L	Microglia	chr16	parmigiano	294.0	0.178358011965948	0.0985873178081819	0.165634433932307	0.445656414320705	0.110975124986105
SPATA2L	Neuron	chr16	Original	664.0	0.732376550347293	0.673311649465264	0.139817183381432	0.924816014569479	0.262094590287379
SPATA2L	Neuron	chr16	parmigiano	121.0	0.923238832122577	0.435841884605767	0.855673135330795	0.969110511501406	0.784381061240403
SPATA2L	Oligodendrocyte	chr16	Original	1074.0	0.623881140704955	0.865809317351861	0.0838667233693499	0.27908678669661	0.115436053183309
SPATA2L	Oligodendrocyte	chr16	parmigiano	414.0	0.740659835018213	0.812151141786846	0.36281809496962	0.910068354150595	0.679609797122554
SPATA3	Astrocyte	chr2	Original	1018.0	0.687963036041992	0.572951633010541	0.377962072886875	0.532557522396311	0.925494545050591
SPATA3	Astrocyte	chr2	parmigiano	116.0	0.747326326947156	0.671031179784215	0.391344315616288	0.84783688710571	0.884677700505003
SPATA3	Coding	chr2	Original	234.0	0.379937333713765	0.243444179377334	0.7086728543222	0.313946575986247	0.37557617554317
SPATA3	Coding	chr2	parmigiano	122.0	0.66163851748247	0.401294671295614	0.865847295815501	0.738733798845391	0.675024294652509
SPATA31A1	Coding	chr9	Original	394.0	0.844207071833442	0.621272547060584	0.805435791379019	0.976267342996107	0.746145211789135
SPATA31A1	Coding	chr9	parmigiano	148.0	0.863925082163863	0.717871831674887	0.214549607158375	0.911736511602595	0.370459449712289
SPATA31A3	Coding	chr9	Original	281.0	0.761063062295476	0.651919441871548	0.712731301666337	0.974479809747034	0.757440614794962
SPATA31A3	Coding	chr9	parmigiano	82.0	0.858472022795238	0.423199259334035	0.921958331240004	0.925112953348718	0.676794255120825
SPATA31A6	Coding	chr9	Original	340.0	0.0510938604808957	0.520438537612874	0.935950965533149	0.0015633666201169	0.343676470952016
SPATA31A6	Coding	chr9	parmigiano	117.0	0.65910498181357	0.744249771673933	0.51419705502314	0.683079727703894	0.306892060072822
SPATA31A7	Coding	chr9	Original	137.0	0.521777464575534	0.730435081444019	0.400399376262856	0.763393799205363	0.897665657044962
SPATA31A7	Coding	chr9	parmigiano	49.0	0.403394380182009	0.608981394200746	0.193887164217909	0.680664436446508	0.353182629410311
SPATA31C2	Coding	chr9	Original	333.0	0.232577949408826	0.362979000529476	0.666089962824746	0.283089785936513	0.469495497956111
SPATA31C2	Coding	chr9	parmigiano	11.0	0.0475701635204319	0.0358222792201098	0.222037923790233	0.198512849291044	0.0876925865398178
SPATA31D1	Coding	chr9	Original	420.0	0.27993838698625	0.178290437487718	0.963689472835702	0.66653628911157	0.914015610455084
SPATA31D1	Coding	chr9	parmigiano	190.0	0.0239390435755301	0.0210028214224403	0.0353276173069033	0.393130472796746	0.300174558031272
SPATA31D3	Coding	chr9	Original	302.0	0.077969442056484	0.133161293409327	0.160088046912699	0.175113016483792	0.111621995698486
SPATA31D3	Coding	chr9	parmigiano	199.0	0.159235813335161	0.238569758710483	0.215385839658311	0.148012631343304	0.275105042726244
SPATA31D4	Coding	chr9	Original	178.0	0.926078793107304	0.838746435366316	0.914835682799712	0.957417556309646	0.481011867660266
SPATA31D4	Coding	chr9	parmigiano	129.0	0.643851348238921	0.844164751529068	0.305348773699262	0.949515536229191	0.914551491116846
SPATA31E1	Coding	chr9	Original	304.0	0.0514798453466802	0.14355913927528	0.209256765302362	0.0942252501024599	0.0844260920201559
SPATA31E1	Coding	chr9	parmigiano	83.0	0.0075794451052542	0.0876097282455408	0.0184129363423884	0.0069836249547596	0.0072707660413695
SPATA32	Astrocyte	chr17	Original	705.0	0.370468072389003	0.17924505261524	0.898658288332289	0.580982402597515	0.189959156888956
SPATA32	Astrocyte	chr17	parmigiano	242.0	0.780330110023874	0.353655021222098	0.901240833399857	0.826138969281986	0.641425178319111
SPATA32	Coding	chr17	Original	129.0	0.119314527466935	0.0612105505601972	0.456250506816902	0.471449165686135	0.104994192936977
SPATA32	Coding	chr17	parmigiano	70.0	0.956774135053175	0.200747346225464	0.994196091833008	0.404372500326791	0.458087816119171
SPATA32	Microglia	chr17	Original	715.0	0.683601011465239	0.332100338303647	0.934880382775978	0.52051945295143	0.443892287469211
SPATA32	Microglia	chr17	parmigiano	246.0	0.388804398218287	0.323620461723037	0.322605481765662	0.783691901197705	0.466427044559512
SPATA32	Neuron	chr17	Original	540.0	0.498239375992105	0.132779765032403	0.346309194138014	0.344639266392404	0.263833229960821
SPATA32	Neuron	chr17	parmigiano	141.0	0.668729161159716	0.473583460550546	0.448569122793363	0.590696959744652	0.426302424578727
SPATA32	Oligodendrocyte	chr17	Original	648.0	0.835388394464047	0.36050769127374	0.694323888291356	0.766731280496619	0.404559240685627
SPATA32	Oligodendrocyte	chr17	parmigiano	303.0	0.668042829149161	0.45719318143559	0.821759833085062	0.671501267877286	0.699812457170712
SPATA33	Astrocyte	chr16	Original	1384.0	0.774880466754954	0.9426303104035	0.601810006170232	0.646588072728119	0.526690334060965
SPATA33	Astrocyte	chr16	parmigiano	326.0	0.492517934698881	0.486185232713815	0.163133771338425	0.0743986934214301	0.0980175116244052
SPATA33	Coding	chr16	Original	641.0	0.922888421394096	0.853922413375419	0.948771472345247	0.523859755452657	0.85211449817253
SPATA33	Coding	chr16	parmigiano	328.0	0.609334123429519	0.474452401077431	0.737968033245681	0.510667803017298	0.685927479033301
SPATA33	Microglia	chr16	Original	1288.0	0.75947003432769	0.917353430832259	0.52286946887031	0.605746650738927	0.336380848290937
SPATA33	Microglia	chr16	parmigiano	312.0	0.546919167033179	0.579710894165864	0.45602065228992	0.823414666449037	0.406661563950393
SPATA33	Neuron	chr16	Original	1256.0	0.932151120268402	0.93343793906752	0.902552626094346	0.929492874947885	0.867272132560649
SPATA33	Neuron	chr16	parmigiano	177.0	0.902845214284891	0.708254750852126	0.581828784765738	0.982896105538194	0.907530144365117
SPATA33	Oligodendrocyte	chr16	Original	1644.0	0.824840189012725	0.975759816395878	0.192735416455677	0.269543231916817	0.209409335272542
SPATA33	Oligodendrocyte	chr16	parmigiano	423.0	0.767859946009716	0.880412257313478	0.47823404691964	0.900623642831873	0.451904426096898
SPATA4	Astrocyte	chr4	Original	578.0	0.307061353782531	0.157945958755685	0.183892386609836	0.607945699430846	0.0874787147225877
SPATA4	Astrocyte	chr4	parmigiano	176.0	0.321413896201381	0.129854265295072	0.86721288726033	0.376159194331868	0.857163286685904
SPATA4	Coding	chr4	Original	129.0	0.119393051385691	0.162820145056582	0.249086172907702	0.765649969015723	0.848489329514928
SPATA4	Coding	chr4	parmigiano	83.0	0.0679932755930079	0.0247890919070845	0.0725497251969728	0.329371246240192	0.242261879301861
SPATA4	Microglia	chr4	Original	730.0	0.345753312368801	0.575534830032988	0.128801001999676	0.789125133230887	0.351869243296888
SPATA4	Microglia	chr4	parmigiano	229.0	0.80782351357455	0.816355324465644	0.576407685256273	0.511920218669364	0.710239473715475
SPATA4	Neuron	chr4	Original	545.0	0.730488716142651	0.87603008732792	0.957314741678405	0.561099077691962	0.385602109287943
SPATA4	Neuron	chr4	parmigiano	90.0	0.817511019391657	0.195077043553041	0.70454570650533	0.342416974562346	0.286273786472597
SPATA4	Oligodendrocyte	chr4	Original	635.0	0.346781229588315	0.561664905406398	0.10690399631748	0.657581370950957	0.280837518520146
SPATA4	Oligodendrocyte	chr4	parmigiano	221.0	0.721483701672262	0.633341931286605	0.391944144973005	0.542740580639282	0.618187428494243
SPATA45	Coding	chr1	Original	18.0	0.0051514847638344	0.567571538157656	0.399997098055106	0.002417618971558	0.296555745388416
SPATA45	Coding	chr1	parmigiano	11.0	0.0044290586623649	0.236887984183513	0.126002562988511	0.0010457302872679	0.142064299641761
SPATA46	Coding	chr1	Original	124.0	0.589949564544378	0.679924443806225	0.221345244892407	0.380424913674973	0.154066046844248
SPATA46	Coding	chr1	parmigiano	75.0	0.0481548516026481	0.022291233824242	0.0307255748681086	0.262984057322409	0.146058779140415
SPATA46	Neuron	chr1	Original	385.0	0.3303762955235	0.157073368186372	0.559308241848352	0.625443994022818	0.222497657295433
SPATA46	Neuron	chr1	parmigiano	39.0	0.0591706645363408	0.0301652488021161	0.157419075548878	0.223120002507015	0.085215359274278
SPATA48	Coding	chr7	Original	198.0	0.196119037203242	0.384469959433942	0.670705282404546	0.435850293827286	0.516769768656324
SPATA48	Coding	chr7	parmigiano	109.0	0.0243242489387701	0.0455327337780375	0.0045734474918654	0.294674324154154	0.134522288476172
SPATA5	Astrocyte	chr4	Original	1596.0	0.788183985021164	0.127694278391621	0.854465305599922	0.889418473188389	0.503675296449904
SPATA5	Astrocyte	chr4	parmigiano	180.0	0.820036233781218	0.805236519862218	0.838589849386274	0.401148379332783	0.690223597271578
SPATA5	Coding	chr4	Original	483.0	0.451315606926765	0.278020358453706	0.511583646019147	0.288165958071115	0.222917224423921
SPATA5	Coding	chr4	parmigiano	187.0	0.525952485052737	0.181703840760518	0.997325041337249	0.182090140194738	0.221377483529915
SPATA5	Microglia	chr4	Original	1458.0	0.263303546505003	0.08035557528075	0.957637905114306	0.885932892788479	0.490028766011375
SPATA5	Microglia	chr4	parmigiano	134.0	0.361916432939711	0.601220860835037	0.302142198989119	0.56259121950646	0.72150041092444
SPATA5	Neuron	chr4	Original	1452.0	0.989354610758846	0.0886917841446627	0.7562533855792	0.928569860858241	0.4667448879611
SPATA5	Neuron	chr4	parmigiano	96.0	0.530022695898646	0.482394026008506	0.434136967445437	0.399671584683105	0.637306360855455
SPATA5	Oligodendrocyte	chr4	Original	1329.0	0.254015087469777	0.0642655886904435	0.845368451486396	0.860405228459817	0.434951787571915
SPATA5	Oligodendrocyte	chr4	parmigiano	121.0	0.265222259714264	0.524419792561435	0.24800266811958	0.366394607354863	0.581740942453937
SPATA5L1	Astrocyte	chr15	Original	736.0	0.83037026746513	0.914458153247499	0.993399146618066	0.735178524922379	0.715930487329082
SPATA5L1	Astrocyte	chr15	parmigiano	314.0	0.640198537343124	0.610417262626349	0.449510412113078	0.467782867272721	0.561705036988306
SPATA5L1	Coding	chr15	Original	195.0	0.32360348760347	0.509627694864599	0.638686911810387	0.449184220921065	0.489393982777052
SPATA5L1	Coding	chr15	parmigiano	110.0	0.760580435650829	0.934188331179762	0.438844695816767	0.547947540709543	0.585883383055729
SPATA5L1	Microglia	chr15	Original	606.0	0.492851148880491	0.62993675168543	0.708468101692642	0.814122277855607	0.503592688670852
SPATA5L1	Microglia	chr15	parmigiano	279.0	0.842751675312645	0.937363755753959	0.803986494432084	0.995055116929823	0.946319284256154
SPATA5L1	Neuron	chr15	Original	783.0	0.618235877896426	0.79378391419446	0.95017776532141	0.651038838393783	0.498090626823992
SPATA5L1	Neuron	chr15	parmigiano	289.0	0.85638046741341	0.924722714047913	0.930109486576877	0.844376655660378	0.865641912679053
SPATA5L1	Oligodendrocyte	chr15	Original	902.0	0.656643994945686	0.82458725967002	0.98434284611904	0.774947729793726	0.533115611672351
SPATA5L1	Oligodendrocyte	chr15	parmigiano	376.0	0.454861618047191	0.57027512270215	0.913140873549616	0.891064808087964	0.663910013424424
SPATA6	Astrocyte	chr1	Original	942.0	0.239394913490469	0.275957989392514	0.0448791830322618	0.464373930288474	0.14692914509803
SPATA6	Astrocyte	chr1	parmigiano	93.0	0.0282046385012287	0.570389351252889	0.0839025113132551	0.626127048063025	0.605031164930991
SPATA6	Coding	chr1	Original	441.0	0.0996893585371235	0.171508783668439	0.0753825189217881	0.459831124922793	0.0971759790095652
SPATA6	Coding	chr1	parmigiano	230.0	0.224565712607056	0.211329098484379	0.334114445192198	0.758729050244439	0.539504455583418
SPATA6	Microglia	chr1	Original	961.0	0.320861034292508	0.290659778323773	0.0824689646476079	0.425513238936801	0.200002874281533
SPATA6	Microglia	chr1	parmigiano	90.0	0.0292193694499872	0.778363293954558	0.342948407132202	0.591709011367101	0.9235336486837
SPATA6	Neuron	chr1	Original	1147.0	0.203095250822449	0.319233632229294	0.133283323025055	0.472976349542974	0.179714322797012
SPATA6	Neuron	chr1	parmigiano	96.0	0.262078342969952	0.611160428240799	0.139337775405331	0.772661042152062	0.751061992005954
SPATA6	Oligodendrocyte	chr1	Original	982.0	0.298020340368361	0.347264336490092	0.0405946615190683	0.436251977639556	0.151369132931549
SPATA6	Oligodendrocyte	chr1	parmigiano	103.0	0.377400223955718	0.597188664007052	0.784336125777877	0.706882113662688	0.91995143574346
SPATA6L	Astrocyte	chr9	Original	2015.0	0.840531108070375	0.240473367544619	0.199990882414711	0.314811436027883	0.362274393328899
SPATA6L	Astrocyte	chr9	parmigiano	360.0	0.880828269218374	0.688257271977347	0.543304468823637	0.980037299452699	0.705887348198527
SPATA6L	Coding	chr9	Original	934.0	0.410626528161211	0.140953063893953	0.399567475964363	0.233346086057729	0.198718605736106
SPATA6L	Coding	chr9	parmigiano	532.0	0.876812645528181	0.184477999313434	0.751677382272925	0.786590856214384	0.537019189719087
SPATA6L	Microglia	chr9	Original	2104.0	0.807456021440671	0.263866866186398	0.245437038897875	0.358148899316584	0.328330952771932
SPATA6L	Microglia	chr9	parmigiano	509.0	0.959436199361641	0.373801736977379	0.759563039540288	0.463437028351127	0.396563420374343
SPATA6L	Neuron	chr9	Original	1930.0	0.817019331132636	0.183960428434966	0.218411150108363	0.395660717232289	0.314527196222803
SPATA6L	Neuron	chr9	parmigiano	307.0	0.934834734921679	0.702281721223668	0.815652412999084	0.984042726196843	0.973447214881244
SPATA6L	Oligodendrocyte	chr9	Original	2166.0	0.938960992517231	0.224207443026389	0.219976784378435	0.377848426807973	0.364100324262089
SPATA6L	Oligodendrocyte	chr9	parmigiano	557.0	0.866708875721612	0.151057093894817	0.850771154767789	0.429074642910192	0.443688563617627
SPATA7	Astrocyte	chr14	Original	858.0	0.582047024333494	0.673264342605247	0.343790324106976	0.645228154288765	0.855863343657162
SPATA7	Astrocyte	chr14	parmigiano	188.0	0.23384607908083	0.392700699528358	0.0472361034600553	0.361756914696582	0.140695536241238
SPATA7	Coding	chr14	Original	516.0	0.744754836536507	0.703032899960373	0.587473817425367	0.508304828616056	0.97106623453784
SPATA7	Coding	chr14	parmigiano	283.0	0.798767361328443	0.43119846864541	0.860864262466596	0.406565194277357	0.942553556737365
SPATA7	Microglia	chr14	Original	812.0	0.803739206264496	0.825614901434827	0.386971063599362	0.557582466519315	0.934536656662284
SPATA7	Microglia	chr14	parmigiano	196.0	0.864212298491001	0.954308537033731	0.118788159732804	0.497418669518674	0.292673280189413
SPATA7	Neuron	chr14	Original	1040.0	0.0097607321439985	0.421989670465836	0.568886390196661	0.0347094539839161	0.748384857425836
SPATA7	Neuron	chr14	parmigiano	161.0	0.009662728843419	0.686432819504011	0.0386014714264292	0.0074960390874218	0.286062161673084
SPATA7	Oligodendrocyte	chr14	Original	977.0	0.488646063356829	0.492208814267161	0.944963009951126	0.499339510737856	0.855087793636125
SPATA7	Oligodendrocyte	chr14	parmigiano	207.0	0.814197383141903	0.792482944883602	0.344209108438804	0.611797181425474	0.463138040310483
SPATA9	Astrocyte	chr5	Original	695.0	0.71889845971069	0.825402138952671	0.737827548515628	0.883351289632095	0.913302360335544
SPATA9	Astrocyte	chr5	parmigiano	134.0	0.0651616869929821	0.044944236218944	0.977006147648181	0.131718259075761	0.0892032181785611
SPATA9	Coding	chr5	Original	298.0	0.781213643705431	0.785239469202794	0.987714730471472	0.686259841360881	0.943512888117207
SPATA9	Coding	chr5	parmigiano	187.0	0.23014780616765	0.132423835416679	0.181471597790653	0.45099217753906	0.325430902252231
SPATA9	Oligodendrocyte	chr5	Original	762.0	0.518475895619495	0.686420077934733	0.355514889747792	0.355753439129199	0.463455170753489
SPATA9	Oligodendrocyte	chr5	parmigiano	217.0	0.565846391129548	0.334528512774831	0.203459573999003	0.55263500781424	0.477617509297834
SPATC1	Astrocyte	chr8	Original	814.0	0.928612798063308	0.723119092153278	0.987246186343233	0.971488441290804	0.5939375941352
SPATC1	Astrocyte	chr8	parmigiano	280.0	0.627569323470769	0.308890819791544	0.931441042425642	0.894493186809169	0.50618104440832
SPATC1	Coding	chr8	Original	172.0	0.889884798384382	0.899149651387762	0.662462637274319	0.991458619142275	0.687490376687731
SPATC1	Coding	chr8	parmigiano	72.0	0.939207634122765	0.810030202023284	0.614591508667351	0.937713066949366	0.867283859124797
SPATC1	Microglia	chr8	Original	678.0	0.712397425331174	0.485410656708789	0.74374843083035	0.914541670278052	0.830888636175405
SPATC1	Microglia	chr8	parmigiano	355.0	0.905681688181933	0.274611338732257	0.967896951609118	0.874047223088209	0.680403060423827
SPATC1L	Astrocyte	chr21	Original	921.0	0.0929343037013912	0.181127913214065	0.146662877517781	0.211965506402712	0.233130577092599
SPATC1L	Astrocyte	chr21	parmigiano	192.0	0.790202341738958	0.792731608938977	0.930223407389475	0.943171489785286	0.895637925297767
SPATC1L	Coding	chr21	Original	229.0	0.659863910500435	0.611171752536343	0.135185361191906	0.649735133566057	0.370236627996883
SPATC1L	Coding	chr21	parmigiano	130.0	0.661057141802845	0.434268011254107	0.258154628676076	0.814096505955331	0.415883429540021
SPATC1L	Microglia	chr21	Original	1140.0	0.124763115035806	0.31817480803751	0.31609048546143	0.266096814516181	0.406104909145898
SPATC1L	Microglia	chr21	parmigiano	267.0	0.514498601736064	0.261848362615126	0.973234102252211	0.951716980745879	0.583612447986833
SPATC1L	Neuron	chr21	Original	888.0	0.131845661520901	0.361047372402627	0.6583558110088	0.328299577262593	0.581452003948
SPATC1L	Neuron	chr21	parmigiano	116.0	0.865754253080661	0.912625004493927	0.962344253086171	0.922917954145185	0.709158766294656
SPATC1L	Oligodendrocyte	chr21	Original	974.0	0.0709615613233663	0.48620787824796	0.201718054904182	0.102110063746797	0.725320174289121
SPATC1L	Oligodendrocyte	chr21	parmigiano	181.0	0.104209679250421	0.24201049362343	0.274050997185098	0.231394107038576	0.300442134598337
SPATS1	Astrocyte	chr6	Original	1078.0	0.824309762386269	0.425975923186303	0.653610475256269	0.822308332361071	0.813984497377532
SPATS1	Astrocyte	chr6	parmigiano	245.0	0.699070379188984	0.771846552125048	0.183343224547872	0.464860132093307	0.194382790377915
SPATS1	Coding	chr6	Original	86.0	0.963537143241401	0.470490149253856	0.685243688802636	0.804032560152153	0.837102833076759
SPATS1	Coding	chr6	parmigiano	65.0	0.718611750916724	0.773351401635973	0.70049577204742	0.693906257385338	0.578982124647123
SPATS1	Microglia	chr6	Original	1273.0	0.0621844585417826	0.0301804949407156	0.579794021518811	0.0261529667390155	0.100918499569896
SPATS1	Microglia	chr6	parmigiano	332.0	0.0226821011976126	0.0078854097285473	0.0232609774935155	0.00882814814126	0.0026149811567897
SPATS1	Neuron	chr6	Original	1110.0	0.85127878868384	0.197551067125868	0.656297009091304	0.885105212453291	0.932410471308289
SPATS1	Neuron	chr6	parmigiano	160.0	0.554609192777082	0.594818217245374	0.324836050429788	0.8476488194544	0.590916160235818
SPATS2	Astrocyte	chr12	Original	1149.0	0.0884239739551886	0.0614990303764558	0.0084208608003229	0.236481853005418	0.0309696543413143
SPATS2	Astrocyte	chr12	parmigiano	169.0	0.14510356961942	0.0629631343604735	0.580679163936231	0.888006994924043	0.548347201015764
SPATS2	Coding	chr12	Original	442.0	0.21114861381652	0.133161047351913	0.330871314718775	0.108419273676917	0.25257967635611
SPATS2	Coding	chr12	parmigiano	248.0	0.509335395806543	0.668062604725276	0.36695688077236	0.852176967025743	0.91863673004397
SPATS2	Microglia	chr12	Original	1129.0	0.136260310778466	0.0802847841061311	0.0233607522607748	0.162339641033176	0.093314694869929
SPATS2	Microglia	chr12	parmigiano	194.0	0.350053402823308	0.552364865334943	0.119243269758985	0.835385747865735	0.425061142492867
SPATS2	Neuron	chr12	Original	1282.0	0.14623199059061	0.0935831463316958	0.0187213911975708	0.238286785255051	0.0845568499621142
SPATS2	Neuron	chr12	parmigiano	124.0	0.0154069262133083	0.179470764432198	0.0029811706399544	0.101318575528255	0.0386993404780198
SPATS2	Oligodendrocyte	chr12	Original	1158.0	0.0543587459413488	0.0430261703453385	0.0055157277291582	0.238865177699763	0.0366059512663034
SPATS2	Oligodendrocyte	chr12	parmigiano	223.0	0.584831404882451	0.651786236135462	0.820723980022266	0.977547233864393	0.837032277270557
SPATS2L	Astrocyte	chr2	Original	1241.0	0.874085532393631	0.450765327994443	0.0467961721044033	0.413705254928085	0.362658205560318
SPATS2L	Astrocyte	chr2	parmigiano	111.0	0.487158467153213	0.328649857840499	0.699804107464246	0.715274560427699	0.651943325449099
SPATS2L	Coding	chr2	Original	588.0	0.908894089994199	0.526505569349801	0.0798980958027589	0.390441489657409	0.223432687577693
SPATS2L	Coding	chr2	parmigiano	265.0	0.422465606581553	0.367786905943648	0.903118462972713	0.978030843042829	0.941830685135627
SPATS2L	Microglia	chr2	Original	1509.0	0.213474266923603	0.187395681836708	0.0160064058816668	0.279627565564375	0.199378151605686
SPATS2L	Microglia	chr2	parmigiano	216.0	0.16548797915429	0.0737051294281244	0.248384468531799	0.487482219064138	0.196660265233137
SPATS2L	Neuron	chr2	Original	1284.0	0.818112344173928	0.387981574446406	0.107620160533886	0.43949206524644	0.528685589351327
SPATS2L	Neuron	chr2	parmigiano	82.0	0.353357850303227	0.265404351770824	0.353481176843609	0.967431786671735	0.949961459767826
SPATS2L	Oligodendrocyte	chr2	Original	1241.0	0.167968688087849	0.450765327986849	0.0467961721044036	0.452420746600143	0.347550495582948
SPATS2L	Oligodendrocyte	chr2	parmigiano	171.0	0.31767188451356	0.199238759082563	0.371668936839638	0.782701043529686	0.337323643175392
SPC24	Astrocyte	chr19	Original	918.0	0.709466785193234	0.807268966689362	0.11889486879521	0.796980015500981	0.160309088607953
SPC24	Astrocyte	chr19	parmigiano	130.0	0.219074125427225	0.727574893074807	0.12231455120329	0.827185147767761	0.67559825651675
SPC24	Coding	chr19	Original	460.0	0.862607528729378	0.670540049069595	0.224985505517567	0.731014981956118	0.213343799409304
SPC24	Coding	chr19	parmigiano	238.0	0.478580484008778	0.402475630487377	0.486587749781879	0.623472010075613	0.696380086555894
SPC24	Microglia	chr19	Original	895.0	0.891800456669769	0.84711066204113	0.212183511589907	0.802403829538852	0.268910922240333
SPC24	Microglia	chr19	parmigiano	117.0	0.652889965512765	0.816566427638236	0.666790467283213	0.72540619658269	0.693548016522301
SPC24	Neuron	chr19	Original	1066.0	0.746979197797452	0.821962382673229	0.197826291857802	0.828378423355876	0.173705065444036
SPC24	Neuron	chr19	parmigiano	149.0	0.184668951587383	0.321763391391285	0.0972662525655036	0.504580608298194	0.495954903352757
SPC24	Oligodendrocyte	chr19	Original	1087.0	0.939145926147245	0.855251904547381	0.163042501592316	0.918515834725355	0.328480799737445
SPC24	Oligodendrocyte	chr19	parmigiano	198.0	0.975294094430642	0.931548719646088	0.572768425515645	0.870533206496415	0.986461857075898
SPC25	Astrocyte	chr2	Original	1062.0	0.230650033524967	0.163017795675041	0.160552292271061	0.702383664446157	0.405433360959909
SPC25	Astrocyte	chr2	parmigiano	124.0	0.188633180264073	0.168357925074241	0.171619226264416	0.675277749278989	0.464777476385814
SPC25	Coding	chr2	Original	462.0	0.387820489613793	0.103368548374723	0.728841758327602	0.595266406599194	0.285131624595416
SPC25	Coding	chr2	parmigiano	280.0	0.179252885734377	0.356510646918382	0.204411820501403	0.204922624981445	0.384179066407614
SPC25	Microglia	chr2	Original	1236.0	0.105175920577835	0.0879017805821312	0.0973450564381442	0.408092643936491	0.185885728583799
SPC25	Microglia	chr2	parmigiano	237.0	0.306300697943415	0.233300844934532	0.0233771528339244	0.151829329223624	0.0478456766256349
SPC25	Neuron	chr2	Original	1236.0	0.184152311771731	0.162177124579372	0.162529452492487	0.736971342658274	0.413424331132046
SPC25	Neuron	chr2	parmigiano	124.0	0.0541354019946751	0.105644010986252	0.461531089706752	0.0619862932887024	0.268693381051451
SPC25	Oligodendrocyte	chr2	Original	979.0	0.107965062210014	0.171066135034764	0.139188908443409	0.753243712795234	0.305980408667681
SPC25	Oligodendrocyte	chr2	parmigiano	205.0	0.0468224359627328	0.0673586324277495	0.012257647396521	0.219924397774064	0.0800002837630694
SPCS1	Astrocyte	chr3	Original	496.0	0.403286860509885	0.388957871924903	0.541650349434071	0.81761756020066	0.443616859153587
SPCS1	Astrocyte	chr3	parmigiano	142.0	0.180805326323426	0.164243927789112	0.376991116228698	0.628859310087045	0.245751308625376
SPCS1	Coding	chr3	Original	307.0	0.726694853057624	0.23127194424534	0.608136052211272	0.60197918828311	0.216513377513461
SPCS1	Coding	chr3	parmigiano	132.0	0.128295942209088	0.168175025844544	0.292116971453905	0.673600305894802	0.232574802827262
SPCS1	Microglia	chr3	Original	846.0	0.529793464662359	0.365434035001518	0.445128240077588	0.70606500389869	0.38171303980494
SPCS1	Microglia	chr3	parmigiano	227.0	0.240693122456164	0.239228590826637	0.57304749987467	0.58375902299422	0.275247810266903
SPCS1	Neuron	chr3	Original	530.0	0.697819681387297	0.397345059213108	0.542120397799727	0.817734451664085	0.443593901440106
SPCS1	Neuron	chr3	parmigiano	105.0	0.116849539304528	0.172222390224766	0.0759797265347791	0.429452712314042	0.224203558299749
SPCS1	Oligodendrocyte	chr3	Original	748.0	0.410235487730256	0.303006249486577	0.445044859803585	0.650313474363422	0.310034420090391
SPCS1	Oligodendrocyte	chr3	parmigiano	245.0	0.253566427889662	0.24443673687009	0.807524096714447	0.606238332708296	0.274834708210104
SPCS2	Astrocyte	chr11	Original	514.0	0.868189708103248	0.687813506899527	0.495693435079423	0.841958291315982	0.826287394625537
SPCS2	Astrocyte	chr11	parmigiano	110.0	0.133701934495832	0.433389394447053	0.88310910288878	0.946189353735158	0.615002884479375
SPCS2	Coding	chr11	Original	134.0	0.389419410664336	0.31915014979164	0.358385444151713	0.677162241987383	0.315599918900163
SPCS2	Coding	chr11	parmigiano	75.0	0.89168872861172	0.560509837291672	0.632158610483312	0.322025125246406	0.243482938087864
SPCS2	Microglia	chr11	Original	469.0	0.988455410054774	0.88358762122515	0.698878170530271	0.821445614515194	0.873576809847251
SPCS2	Microglia	chr11	parmigiano	85.0	0.183426023676616	0.476423012615329	0.70933540035071	0.803430391838573	0.73509581193581
SPCS2	Neuron	chr11	Original	690.0	0.822423188156413	0.788329315010342	0.264834276749712	0.847682924526124	0.883819846418909
SPCS2	Neuron	chr11	parmigiano	94.0	0.261295742320757	0.464434887891861	0.90957560623088	0.699781619673341	0.562495599597282
SPCS2	Oligodendrocyte	chr11	Original	554.0	0.918830776629194	0.863759994992666	0.819466003204888	0.776747362734139	0.82344585394015
SPCS2	Oligodendrocyte	chr11	parmigiano	116.0	0.670594656256717	0.600351375589333	0.606156656484531	0.847604517894899	0.88975532841868
SPCS3	Astrocyte	chr4	Original	571.0	0.0357604162840678	0.605910240963254	0.879998984901038	0.0016640292949017	0.261404507624762
SPCS3	Astrocyte	chr4	parmigiano	94.0	0.710174083889132	0.77739172056755	0.339583674225012	0.298658917060054	0.285511416901226
SPCS3	Coding	chr4	Original	383.0	0.0272062863636429	0.981805023100952	0.359466166069596	0.0087455499844373	0.22755809750712
SPCS3	Coding	chr4	parmigiano	166.0	0.791954482280502	0.67233645637311	0.911304485173511	0.344695277775518	0.737179884462635
SPCS3	Microglia	chr4	Original	688.0	0.0403997284034241	0.97112992164659	0.543666011058108	0.0101532332821987	0.686098786725562
SPCS3	Microglia	chr4	parmigiano	119.0	0.57834928045159	0.766034863504042	0.195298517109091	0.714677763538308	0.580768163806331
SPCS3	Neuron	chr4	Original	496.0	0.0395054812691777	0.952523282569163	0.648923839389733	0.0044321779035601	0.31539268220933
SPCS3	Neuron	chr4	parmigiano	53.0	0.199501415098871	0.181943855194395	0.214859655477571	0.0411651419749408	0.508093773936823
SPCS3	Oligodendrocyte	chr4	Original	585.0	0.0384114158609942	0.92181312255567	0.762284471392934	0.0063804465524879	0.381728077061197
SPCS3	Oligodendrocyte	chr4	parmigiano	109.0	0.818326595746276	0.873318896561796	0.440564276205664	0.53845722758455	0.392090216490919
SPDEF	Coding	chr6	Original	141.0	0.649289395843639	0.316715341662068	0.642073176531075	0.843624056771312	0.82589322464888
SPDEF	Coding	chr6	parmigiano	65.0	0.173182427637163	0.267282634475641	0.0957644206712797	0.40468232526055	0.436724927998625
SPDL1	Astrocyte	chr5	Original	546.0	0.144474576031669	0.353876744361572	0.0119547940239387	0.784011868539021	0.168336854757119
SPDL1	Astrocyte	chr5	parmigiano	157.0	0.562323747385047	0.706250356986743	0.556056409787631	0.784027651124013	0.526124672745055
SPDL1	Coding	chr5	Original	290.0	0.161239779046458	0.218140687954421	0.0617938432587566	0.626557778646891	0.485913246034835
SPDL1	Coding	chr5	parmigiano	192.0	0.856565101023384	0.710129017456798	0.506221687023579	0.608064738247726	0.471878454705609
SPDL1	Microglia	chr5	Original	617.0	0.251235479852109	0.316330048510632	0.0399687302016015	0.867312231345592	0.384732775059141
SPDL1	Microglia	chr5	parmigiano	164.0	0.62963744624508	0.759940197317249	0.479905738753817	0.861430341735386	0.49459877295821
SPDL1	Neuron	chr5	Original	510.0	0.160549001369593	0.325947014001068	0.0191300003053106	0.845000939955711	0.224917343877915
SPDL1	Neuron	chr5	parmigiano	96.0	0.556691494352791	0.485065251378274	0.36055350194225	0.627616947598954	0.143592289226047
SPDL1	Oligodendrocyte	chr5	Original	530.0	0.134893014196048	0.294839901740457	0.0112504331905837	0.781851855378852	0.168882278218279
SPDL1	Oligodendrocyte	chr5	parmigiano	132.0	0.776027343746824	0.91776089148078	0.840877753984207	0.864451001465998	0.881674764703761
SPDYA	Astrocyte	chr2	Original	986.0	0.458155250848938	0.67048507546469	0.318685281978494	0.902875852402353	0.693368547127455
SPDYA	Astrocyte	chr2	parmigiano	165.0	0.342814003476199	0.201057552171359	0.377744005001119	0.623470471070637	0.351434277938305
SPDYA	Coding	chr2	Original	372.0	0.491866523791391	0.885982217543072	0.205018255120736	0.612505214144987	0.324357691861385
SPDYA	Coding	chr2	parmigiano	257.0	0.0737523916889106	0.384590807376457	0.351770105577112	0.342146653246483	0.35336396229271
SPDYA	Microglia	chr2	Original	998.0	0.840642693443473	0.538172308069227	0.991003513601708	0.900266094915494	0.871282621529608
SPDYA	Microglia	chr2	parmigiano	246.0	0.365446530448791	0.378036109763574	0.200757706205238	0.649028292027613	0.462758241635168
SPDYA	Neuron	chr2	Original	850.0	0.264135047525128	0.319903162395423	0.36948484972451	0.813636071347021	0.577415157820398
SPDYA	Neuron	chr2	parmigiano	95.0	0.838972795290732	0.123900196553811	0.996812885932521	0.754783369523893	0.267521426796475
SPDYA	Oligodendrocyte	chr2	Original	988.0	0.336681599790745	0.532922485345711	0.30123244558435	0.707799068617124	0.648106476469107
SPDYA	Oligodendrocyte	chr2	parmigiano	264.0	0.830137498697115	0.462227925249563	0.448262562823206	0.81922169210766	0.705721132370372
SPDYC	Coding	chr11	Original	76.0	0.621694215867627	0.440813905237672	0.37326448431663	0.233059876932802	0.424269264735203
SPDYC	Coding	chr11	parmigiano	36.0	0.811877997561833	0.238849841601563	0.974993174005007	0.283348528306797	0.415958275923631
SPDYE1	Coding	chr7	Original	321.0	0.780131627222608	0.369785698239456	0.96690017419154	0.271357371647194	0.368337342980033
SPDYE1	Coding	chr7	parmigiano	147.0	0.276897436725881	0.561978101742943	0.12145430868974	0.374429807114979	0.303693367439851
SPDYE10P	Coding	chr7	Original	127.0	0.235411673576432	0.109837037275629	0.353498474357753	0.267116839601131	0.232739333468335
SPDYE10P	Coding	chr7	parmigiano	31.0	0.878624012495623	0.640889085654922	0.987971149692185	0.175471711548477	0.557202311762208
SPDYE12P	Coding	chr7	Original	61.0	0.101924658386279	0.0746658307692378	0.247144969475853	0.138165662703539	0.0838777749362499
SPDYE12P	Coding	chr7	parmigiano	3.0	0.614111400897739
SPDYE16	Coding	chr7	Original	147.0	0.0618236100447864	0.053492940623011	0.122973505050108	0.0181310150945224	0.0106017630987008
SPDYE16	Coding	chr7	parmigiano	67.0	0.664515465396188	0.525451615740645	0.581145708382519	0.193945445371465	0.338147456824698
SPDYE17	Coding	chr7	Original	45.0	0.0381711408127778	0.0227602455130931	0.0735300932621206	0.147997429576014	0.0650825622399244
SPDYE17	Coding	chr7	parmigiano	11.0	0.19955123622259	0.168488267884524	0.203045292021872	0.507983452053583	0.263158412244764
SPDYE18	Coding	chr7	Original	125.0	0.40330243680024	0.196152068607844	0.967930324096102	0.60340274807728	0.452221869783225
SPDYE18	Coding	chr7	parmigiano	55.0	0.076556354365459	0.050728977838587	0.282800342792817	0.61399113991319	0.397137327380218
SPDYE2	Coding	chr7	Original	34.0	0.70026330534459	0.317133507820637	0.249157445626304	0.771128130506054	0.411489917082506
SPDYE2	Coding	chr7	parmigiano	28.0	0.900475589762261	0.849568900464207	0.807860119224079	0.878146979131797	0.905542299460636
SPDYE21	Coding	chr7	Original	98.0	0.317915582189943	0.251327384475025	0.393138797654133	0.616216207897188	0.457031687862572
SPDYE21	Coding	chr7	parmigiano	31.0	0.283538305602689	0.225358451482762	0.748607279071852	0.518137086218401	0.30613072955434
SPDYE2B	Coding	chr7	Original	28.0	0.870966019912311	0.845830974815476	0.809186178808688	0.710631669967227	0.816799674623609
SPDYE2B	Coding	chr7	parmigiano	26.0	0.864976306958986	0.830961555924371	0.930285550303427	0.721545270733308	0.796289603043161
SPDYE3	Coding	chr7	Original	282.0	0.130197009812326	0.19814276123502	0.697708877980123	0.457391736570311	0.552556392629576
SPDYE3	Coding	chr7	parmigiano	133.0	0.0259479751384699	0.0061880836249526	0.776255635510503	0.405949852422652	0.149467568569989
SPDYE4	Coding	chr17	Original	75.0	0.639579011180097	0.403080668443756	0.183496070371704	0.77654320871106	0.913968181525466
SPDYE4	Coding	chr17	parmigiano	47.0	0.818811244893783	0.650363978838545	0.58740844940253	0.918417353400809	0.841246582830653
SPDYE5	Coding	chr7	Original	267.0	0.905088238923244	0.854778036092546	0.361130141368843	0.960247021497991	0.791771606143192
SPDYE5	Coding	chr7	parmigiano	70.0	0.994661738338879	0.999232753322764	0.766972731281962	0.998683750071613	0.893411419497131
SPDYE6	Coding	chr7	Original	103.0	0.929117266194211	0.807270146915189	0.770786309276198	0.968580458493635	0.903274533318913
SPDYE6	Coding	chr7	parmigiano	70.0	0.974829465082514	0.694238623300545	0.431541092381271	0.931827338919442	0.606560488797567
SPDYE9	Coding	chr7	Original	12.0	0.999111648486079	0.955214787912549	0.929691345667739	0.553937988285887	0.332120412948196
SPDYE9	Coding	chr7	parmigiano	2.0	0.793296414261175
SPECC1	Astrocyte	chr17	Original	2633.0	0.832121686706237	0.801414731352695	0.537315437682939	0.76164096622575	0.961264377461767
SPECC1	Astrocyte	chr17	parmigiano	240.0	0.991765761242798	0.481903485574993	0.745536301832867	0.300824017573221	0.641018462663395
SPECC1	Coding	chr17	Original	1031.0	0.54029146020717	0.631934200094171	0.639339544972179	0.623637347753768	0.954121144601336
SPECC1	Coding	chr17	parmigiano	561.0	0.283598775172111	0.319786000205904	0.180545163846935	0.590797446115518	0.173984886767527
SPECC1	Microglia	chr17	Original	2742.0	0.968697512930438	0.751638946791393	0.473826157368808	0.913206259760682	0.955072886491232
SPECC1	Microglia	chr17	parmigiano	350.0	0.924046299563594	0.180806453455084	0.636648956885535	0.488589114696155	0.371830057482153
SPECC1	Neuron	chr17	Original	2735.0	0.793340701526822	0.739832045936183	0.450981373026884	0.926876588689738	0.954037388660419
SPECC1	Neuron	chr17	parmigiano	200.0	0.989978385478545	0.797511790719853	0.274480457428392	0.575207095457208	0.23072660115611
SPECC1	Oligodendrocyte	chr17	Original	2658.0	0.933288289217976	0.745875659397999	0.394538339627947	0.957424740290938	0.971742439538356
SPECC1	Oligodendrocyte	chr17	parmigiano	336.0	0.88401082126316	0.30205205241026	0.922641618200294	0.507869222233477	0.603395166612631
SPECC1L	Astrocyte	chr22	Original	1158.0	0.664471377623458	0.594697040478868	0.514115982943408	0.654173732146882	0.436305871740135
SPECC1L	Astrocyte	chr22	parmigiano	199.0	0.551343530142574	0.81292235688401	0.227282016787837	0.232615488900588	0.906354091917668
SPECC1L	Coding	chr22	Original	505.0	0.728543394366117	0.249463211546582	0.184498346433	0.498730872327846	0.320413044488105
SPECC1L	Coding	chr22	parmigiano	292.0	0.951456080882033	0.961639645601481	0.561965829689073	0.830696905896729	0.782057082450876
SPECC1L	Microglia	chr22	Original	1159.0	0.676522366449982	0.594708749516193	0.514046043245178	0.642970785932139	0.432665550315671
SPECC1L	Microglia	chr22	parmigiano	208.0	0.917262612734174	0.902711447591188	0.704995830131976	0.514080032566326	0.939924882905946
SPECC1L	Neuron	chr22	Original	1182.0	0.664090162358263	0.595310984215549	0.503197366102535	0.631879614270871	0.472571646555486
SPECC1L	Neuron	chr22	parmigiano	145.0	0.297069127739127	0.65906209800704	0.0805459070248812	0.711942812372322	0.408895045829606
SPECC1L	Oligodendrocyte	chr22	Original	1295.0	0.116784060762385	0.370628557392617	0.865685609513657	0.0733194362813263	0.413938460988666
SPECC1L	Oligodendrocyte	chr22	parmigiano	327.0	0.0238089401880917	0.146884785694003	0.102962682240975	0.0305292122268388	0.128734275917911
SPECC1L-ADORA2A	Astrocyte	chr22	Original	1738.0	0.690168747852631	0.756909844448174	0.740578926607091	0.89467899384265	0.658198113300884
SPECC1L-ADORA2A	Astrocyte	chr22	parmigiano	233.0	0.671554135475291	0.836961020204381	0.219140296023288	0.857812338688186	0.974142568650776
SPECC1L-ADORA2A	Coding	chr22	Original	891.0	0.698726615132862	0.456465261193199	0.388448753829992	0.685580566846697	0.526418143164197
SPECC1L-ADORA2A	Coding	chr22	parmigiano	472.0	0.745258137437161	0.908792623505274	0.417229776613773	0.385885925110065	0.97141790551833
SPECC1L-ADORA2A	Microglia	chr22	Original	1739.0	0.703180207321188	0.756917491754541	0.740516343758638	0.883300317805215	0.633661937255137
SPECC1L-ADORA2A	Microglia	chr22	parmigiano	269.0	0.910344055034218	0.945488418215551	0.572300930999609	0.27880353292858	0.959092431963865
SPECC1L-ADORA2A	Neuron	chr22	Original	1762.0	0.696187978798855	0.757304806968656	0.730606633131689	0.910875354286635	0.627795716467435
SPECC1L-ADORA2A	Neuron	chr22	parmigiano	170.0	0.480126641532397	0.68282793345082	0.111642043001259	0.913470691334037	0.521428583468741
SPECC1L-ADORA2A	Oligodendrocyte	chr22	Original	1875.0	0.156198961180475	0.571404531147598	0.970503094017482	0.0467857029070632	0.600699677447327
SPECC1L-ADORA2A	Oligodendrocyte	chr22	parmigiano	379.0	0.0150513742657785	0.141652164709315	0.0995972113287617	0.0289264450514793	0.1259389728539
SPEF1	Astrocyte	chr20	Original	887.0	0.0227555420187024	0.396937129170267	0.0920103929734321	0.0139764001881117	0.310760817388832
SPEF1	Astrocyte	chr20	parmigiano	412.0	0.327894195920417	0.477294519463041	0.399476879100735	0.825085583417203	0.702538512594462
SPEF1	Coding	chr20	Original	96.0	0.217046097566805	0.149609721861366	0.150782884279182	0.706699980155052	0.353383442825824
SPEF1	Coding	chr20	parmigiano	55.0	0.252254802742713	0.385106119584964	0.100492102990793	0.719503092730685	0.725965122683354
SPEF1	Microglia	chr20	Original	767.0	0.0975537018348908	0.229432742815132	0.150130436411169	0.349826203750555	0.264711588670484
SPEF1	Microglia	chr20	parmigiano	376.0	0.11689307304068	0.237852738644446	0.207141703665736	0.464074514450974	0.216056574732031
SPEF1	Neuron	chr20	Original	781.0	0.0797717609165793	0.307515806549316	0.0428802304970667	0.138715073738374	0.161991973080468
SPEF1	Neuron	chr20	parmigiano	255.0	0.370084513761382	0.324197361509256	0.648406845817969	0.735345283688346	0.556180826802038
SPEF1	Oligodendrocyte	chr20	Original	931.0	0.0603807426244494	0.12555004189722	0.0722769313906714	0.350919434618087	0.162928861078739
SPEF1	Oligodendrocyte	chr20	parmigiano	352.0	0.308005140354374	0.633960131039871	0.133920750695699	0.630713444335539	0.255430252820997
SPEF2	Astrocyte	chr5	Original	1518.0	0.464707127654324	0.333665183884066	0.256794571048803	0.61272223165688	0.588703421829707
SPEF2	Astrocyte	chr5	parmigiano	207.0	0.729374290139588	0.640062527399665	0.286953555116166	0.500782000384251	0.573971160767724
SPEF2	Coding	chr5	Original	812.0	0.839183420732959	0.845618999220987	0.780095636306237	0.996291488563895	0.96955456126778
SPEF2	Coding	chr5	parmigiano	471.0	0.326334775218205	0.299817095579556	0.506252296648071	0.860797090057925	0.766856696891419
SPEF2	Microglia	chr5	Original	1523.0	0.337615130921922	0.255749968792694	0.152085739189216	0.637728081166888	0.499910813198395
SPEF2	Microglia	chr5	parmigiano	305.0	0.527958728787692	0.287472496488729	0.515180795711028	0.760579145399198	0.252011156871955
SPEF2	Neuron	chr5	Original	1621.0	0.525823200591852	0.354477918806239	0.367753896428192	0.658224866862522	0.553056406762312
SPEF2	Neuron	chr5	parmigiano	181.0	0.715566347772339	0.560107765291153	0.761583453516075	0.676141265918263	0.782798748614815
SPEF2	Oligodendrocyte	chr5	Original	1602.0	0.417892980563502	0.366758555465746	0.305604117889631	0.675087789960075	0.526490894620732
SPEF2	Oligodendrocyte	chr5	parmigiano	335.0	0.563639972435135	0.301883188728381	0.575842198241216	0.637072820857592	0.194209727238595
SPEG	Astrocyte	chr2	Original	2209.0	0.0878348485123344	0.339291856919727	0.0940246371553974	0.0256545020821003	0.238091065425543
SPEG	Astrocyte	chr2	parmigiano	336.0	0.0387724651000032	0.299443580565304	0.0497592870595848	0.061583941382688	0.145856477621996
SPEG	Coding	chr2	Original	1119.0	0.422288757919451	0.482159155326242	0.202686764844341	0.756496844198806	0.241504435919194
SPEG	Coding	chr2	parmigiano	613.0	0.25066735594294	0.0857617955174377	0.766996774422106	0.875676411065732	0.501607066854634
SPEG	Neuron	chr2	Original	2083.0	0.0617859567821084	0.274332556979001	0.0699349051160703	0.0164585132182385	0.246633563709589
SPEG	Neuron	chr2	parmigiano	311.0	0.10066522535227	0.159196611901868	0.530239693472799	0.0568021197679127	0.601409659723115
SPEG	Oligodendrocyte	chr2	Original	2745.0	0.293426368258988	0.438960204446397	0.23741919734015	0.0731589487822053	0.392155557358756
SPEG	Oligodendrocyte	chr2	parmigiano	649.0	0.164922346140134	0.0899676288022975	0.548046444115752	0.456485011761073	0.276074148767296
SPEGNB	Coding	chr2	Original	54.0	0.707836336035149	0.730723164705281	0.750630718858187	0.920196295560733	0.837499307368211
SPEGNB	Coding	chr2	parmigiano	30.0	0.678160463751738	0.487636277727247	0.966674774577394	0.704943800433148	0.730588845039691
SPEM1	Astrocyte	chr17	Original	689.0	0.338352971690306	0.287911618054585	0.686453839278944	0.719359215991187	0.75562765028205
SPEM1	Astrocyte	chr17	parmigiano	270.0	0.461223891903872	0.406812763676011	0.464575731538744	0.764807972943414	0.369585471856638
SPEM1	Coding	chr17	Original	90.0	0.499173013499728	0.160059582309733	0.988400634499847	0.410405091826593	0.480972486034587
SPEM1	Coding	chr17	parmigiano	51.0	0.820528536478763	0.871842384085294	0.947933583297199	0.266984896937884	0.939508425296037
SPEM1	Oligodendrocyte	chr17	Original	930.0	0.900966930492912	0.0300598877244266	0.497103516995706	0.790532393010412	0.593365407744568
SPEM1	Oligodendrocyte	chr17	parmigiano	455.0	0.213467501672995	0.109148224113321	0.746497870354654	0.786919875400609	0.619041252704775
SPEM2	Coding	chr17	Original	138.0	0.673920322661891	0.201583268592038	0.673298115889484	0.883823551517934	0.791316372888006
SPEM2	Coding	chr17	parmigiano	85.0	0.858540580833479	0.900415297791819	0.869213252982006	0.843447433110609	0.729511208319209
SPEM3	Coding	chr17	Original	220.0	0.164705909410876	0.431818575196765	0.400493255566518	0.144295283720957	0.378286135082173
SPEM3	Coding	chr17	parmigiano	106.0	0.0964734566433167	0.151707848415589	0.0421306619663076	0.297304304923176	0.140974664967644
SPEN	Astrocyte	chr1	Original	1489.0	0.759192493603688	0.251377012298583	0.689363140911679	0.913571721590264	0.463780045559815
SPEN	Astrocyte	chr1	parmigiano	289.0	0.56706883961673	0.186368934104976	0.838969552985642	0.378158450431726	0.335924428803442
SPEN	Coding	chr1	Original	733.0	0.473832172104169	0.402730219356031	0.769386128988413	0.843859640869926	0.817874569363297
SPEN	Coding	chr1	parmigiano	362.0	0.215337466450901	0.376818783161577	0.931475737659831	0.416086628536343	0.631331058822015
SPEN	Microglia	chr1	Original	1600.0	0.739257096317831	0.282925229290221	0.546663276849635	0.937292474457563	0.50106182308803
SPEN	Microglia	chr1	parmigiano	332.0	0.3746827897658	0.221231429088448	0.355886225144799	0.931545160755905	0.468888187740857
SPEN	Neuron	chr1	Original	1738.0	0.618210697951311	0.243257467559779	0.670858907419681	0.274505224453458	0.556135947694194
SPEN	Neuron	chr1	parmigiano	250.0	0.399565709422575	0.559378058927751	0.266781577530279	0.230134634485299	0.259426959771062
SPEN	Oligodendrocyte	chr1	Original	1526.0	0.727042102581078	0.312858138654142	0.50095037226239	0.934370047945351	0.548129230302089
SPEN	Oligodendrocyte	chr1	parmigiano	321.0	0.913755821748215	0.305011008347248	0.390661730065362	0.909883926219988	0.597538169906445
SPESP1	Astrocyte	chr15	Original	1035.0	0.33039566526411	0.211381589288704	0.101748709413803	0.334034203978639	0.167287044630919
SPESP1	Astrocyte	chr15	parmigiano	139.0	0.614159414252943	0.497421062908271	0.49118008871865	0.823861671751957	0.245967099170512
SPESP1	Coding	chr15	Original	378.0	0.661881732901	0.223578888270886	0.489045699020717	0.657808935711639	0.249835882726285
SPESP1	Coding	chr15	parmigiano	152.0	0.729629564153367	0.523594951737412	0.652216331806027	0.962712325771694	0.732312005388934
SPESP1	Microglia	chr15	Original	1078.0	0.342820984363946	0.201534253794444	0.436860818730477	0.335152372603963	0.197096433404761
SPESP1	Microglia	chr15	parmigiano	285.0	0.0254726520284325	0.144738053370262	0.0377018421870862	0.108501783647326	0.154859351182426
SPESP1	Neuron	chr15	Original	1100.0	0.174859651613541	0.215986433232179	0.166743252764916	0.22913536958518	0.159094301566251
SPESP1	Neuron	chr15	parmigiano	100.0	0.536723590448111	0.499652899285801	0.80713444015405	0.768427690436159	0.442476126855018
SPESP1	Oligodendrocyte	chr15	Original	1496.0	0.145778613069216	0.302767509345478	0.17640138994935	0.308479259308319	0.196805978639628
SPESP1	Oligodendrocyte	chr15	parmigiano	305.0	0.851368235780028	0.80769217630212	0.816193396791165	0.868291083387424	0.628098131015829
SPG11	Astrocyte	chr15	Original	1528.0	0.87266487339747	0.789527624603476	0.467183092585371	0.181993478754874	0.642689195476357
SPG11	Astrocyte	chr15	parmigiano	276.0	0.962165445764236	0.56392834726516	0.194844876764092	0.972368429712145	0.769067129769749
SPG11	Coding	chr15	Original	623.0	0.873955201628927	0.822065924899123	0.269409780814504	0.808107740073856	0.29491832321347
SPG11	Coding	chr15	parmigiano	342.0	0.803970542615305	0.289172753938628	0.813492519722848	0.690509804564995	0.543308260276793
SPG11	Microglia	chr15	Original	1603.0	0.928499275840603	0.987203697967106	0.704453080660272	0.818762053725922	0.940090874884836
SPG11	Microglia	chr15	parmigiano	371.0	0.827198633192001	0.682921956415775	0.939210657804694	0.730332202858579	0.823261191134515
SPG11	Neuron	chr15	Original	1501.0	0.927758546114607	0.986790000597977	0.88395390358353	0.721167175346193	0.99997408866223
SPG11	Neuron	chr15	parmigiano	238.0	0.145963869760101	0.0924492230987443	0.684126067167251	0.546774131423573	0.281714102856967
SPG11	Oligodendrocyte	chr15	Original	1485.0	0.822416125892133	0.833778563098813	0.659965451174939	0.75623356201731	0.99074670747621
SPG11	Oligodendrocyte	chr15	parmigiano	311.0	0.730144816802171	0.442447882232283	0.433284272672568	0.793361048092982	0.666242039857105
SPG21	Astrocyte	chr15	Original	491.0	0.925644509029657	0.904228336421171	0.951442676260861	0.758888587739456	0.789695552607565
SPG21	Astrocyte	chr15	parmigiano	111.0	0.773294472941411	0.223008430204679	0.539980018823396	0.787771289247479	0.379805819192439
SPG21	Coding	chr15	Original	253.0	0.908647991228363	0.856351777856235	0.50076296082833	0.992670054244409	0.966347762533856
SPG21	Coding	chr15	parmigiano	157.0	0.844949804435053	0.70615938343479	0.822533452189736	0.974253978909043	0.974655982717528
SPG21	Microglia	chr15	Original	525.0	0.994200673436823	0.910101874504004	0.999875255663131	0.797999880449701	0.783706730804481
SPG21	Microglia	chr15	parmigiano	120.0	0.785117063655383	0.283415720494278	0.931642769336054	0.838646671719333	0.589031417519267
SPG21	Neuron	chr15	Original	697.0	0.942091382714634	0.973838215296075	0.327314334631883	0.929845875791271	0.810585584123544
SPG21	Neuron	chr15	parmigiano	101.0	0.883395588315993	0.934672917059954	0.612618761858412	0.951000214115254	0.607575515447389
SPG21	Oligodendrocyte	chr15	Original	751.0	0.820996435806157	0.352785961941953	0.756252999807567	0.908969432062221	0.912238322229905
SPG21	Oligodendrocyte	chr15	parmigiano	178.0	0.949905516002315	0.528203720563297	0.245263604133769	0.749038845609325	0.632657729952178
SPG7	Astrocyte	chr16	Original	3944.0	0.72880653623313	0.939382716873759	0.558296717669425	0.40340609607037	0.980681817024823
SPG7	Astrocyte	chr16	parmigiano	383.0	0.693332917947391	0.653965325311075	0.975882755846472	0.392253805929381	0.888063399110893
SPG7	Coding	chr16	Original	3294.0	0.803470876526247	0.978556553541611	0.346701883003717	0.283152087423484	0.735606715764286
SPG7	Coding	chr16	parmigiano	1158.0	0.503714956466178	0.892406555427996	0.167780307065588	0.272916506252625	0.537994662320499
SPG7	Microglia	chr16	Original	3756.0	0.902544712581522	0.982575462127288	0.346262901374859	0.397423119112904	0.869509415395487
SPG7	Microglia	chr16	parmigiano	453.0	0.694673046407222	0.873917945334366	0.195212830824758	0.344331184195254	0.492458863602234
SPG7	Neuron	chr16	Original	3976.0	0.811621849689234	0.980647740073388	0.320690656722058	0.405414727442949	0.815518658650179
SPG7	Neuron	chr16	parmigiano	303.0	0.571420337042554	0.639369447172876	0.901564705188083	0.362736156496322	0.915812084419446
SPG7	Oligodendrocyte	chr16	Original	3983.0	0.484383876970897	0.918816081546207	0.314499718232971	0.453699011375638	0.784387431520867
SPG7	Oligodendrocyte	chr16	parmigiano	526.0	0.845954861400969	0.948388286606945	0.543282291210534	0.387314725961511	0.878963486841073
SPHK1	Astrocyte	chr17	Original	778.0	0.259108287990153	0.294762201247866	0.21373813224869	0.279439920910025	0.532131394709159
SPHK1	Astrocyte	chr17	parmigiano	297.0	0.190520121138545	0.172277952297642	0.518507389060326	0.220664041953458	0.226139953350153
SPHK1	Coding	chr17	Original	363.0	0.627818989974787	0.436782098448835	0.502002625289697	0.858217453553319	0.726580946280864
SPHK1	Coding	chr17	parmigiano	215.0	0.953788844621118	0.973315004377589	0.944837633044894	0.997347093506494	0.929318644206715
SPHK1	Microglia	chr17	Original	800.0	0.957624991836294	0.2658446736262	0.618408026459739	0.274413694617559	0.421956965896794
SPHK1	Microglia	chr17	parmigiano	305.0	0.251632105954494	0.163963564207875	0.8550930472224	0.231864303051773	0.581436336911193
SPHK1	Neuron	chr17	Original	1051.0	0.117836846270491	0.168614268772521	0.0684890420854244	0.747435599267993	0.443426967526123
SPHK1	Neuron	chr17	parmigiano	320.0	0.041158602937472	0.095680351684305	0.162034566704518	0.0655546910417993	0.370891950665505
SPHK1	Oligodendrocyte	chr17	Original	1097.0	0.210249255095889	0.131364397673167	0.0986354127272541	0.882856183338527	0.427131743045041
SPHK1	Oligodendrocyte	chr17	parmigiano	605.0	0.323514349003609	0.2814152924137	0.349454129572835	0.733354940362547	0.696376442959936
SPHK2	Astrocyte	chr19	Original	886.0	0.214511539838727	0.10933489600393	0.199504273236754	0.288541257587795	0.35804366310269
SPHK2	Astrocyte	chr19	parmigiano	324.0	0.712805057972945	0.481737423845284	0.913929854398501	0.301732231600946	0.783327428334235
SPHK2	Coding	chr19	Original	455.0	0.150775268283427	0.469803552391421	0.571358539120967	0.14191838501237	0.36734085866132
SPHK2	Coding	chr19	parmigiano	278.0	0.804337902498426	0.938153323142278	0.441864570185538	0.584931959162711	0.179825157114959
SPHK2	Microglia	chr19	Original	731.0	0.951216358615427	0.287930582574435	0.418310132229287	0.267894299599772	0.587242002657297
SPHK2	Microglia	chr19	parmigiano	325.0	0.0935671443606558	0.0540641794890788	0.538601118667853	0.209029519514581	0.255250203005762
SPHK2	Neuron	chr19	Original	876.0	0.7095567458777	0.189202360429208	0.985234538470928	0.248584512993709	0.243471153322668
SPHK2	Neuron	chr19	parmigiano	245.0	0.849146017806894	0.563510120020575	0.937113943858456	0.910058816004503	0.816248453928922
SPHK2	Oligodendrocyte	chr19	Original	911.0	0.910640900964038	0.146204866212793	0.439402342769226	0.24784164278502	0.369348442794107
SPHK2	Oligodendrocyte	chr19	parmigiano	407.0	0.0638620142503787	0.0313561920602904	0.364792131281782	0.233738078876651	0.225875078986402
SPHKAP	Coding	chr2	Original	449.0	0.0247593637622605	0.007920085637587	0.282397350755108	0.131859781154036	0.035018111286127
SPHKAP	Coding	chr2	parmigiano	197.0	0.659107110760551	0.492682703474126	0.946095725827988	0.531682387774638	0.414181068469495
SPHKAP	Neuron	chr2	Original	981.0	0.0563131200394906	0.118853952255113	0.654438749750141	0.258355310252398	0.21992547624742
SPHKAP	Neuron	chr2	parmigiano	61.0	0.702312097494301	0.527431445876254	0.765218436432274	0.570248327410643	0.372045112334389
SPHKAP	Oligodendrocyte	chr2	Original	1034.0	0.0723519429406284	0.215137733954095	0.711577205469801	0.210562067251516	0.379146720157035
SPHKAP	Oligodendrocyte	chr2	parmigiano	80.0	0.296223131974043	0.478399050512524	0.069834445128989	0.420193780142919	0.151871543721984
SPI1	Astrocyte	chr11	Original	976.0	0.206851710184766	0.0497056856202138	0.908846324929966	0.884688525693356	0.308416773999389
SPI1	Astrocyte	chr11	parmigiano	234.0	0.0692238099698496	0.0274987102192082	0.571796588692542	0.422388940469426	0.358568651432218
SPI1	Coding	chr11	Original	142.0	0.174984192023214	0.0364411100463097	0.756073295633532	0.393463932334316	0.0738721990377106
SPI1	Coding	chr11	parmigiano	82.0	0.526988767657341	0.281480325073965	0.429046456677402	0.715194286904445	0.234648720759722
SPI1	Microglia	chr11	Original	789.0	0.590351706425519	0.261960442065699	0.731729319724191	0.54649349986271	0.354354909892114
SPI1	Microglia	chr11	parmigiano	130.0	0.388841559879493	0.485683220315381	0.550529435362736	0.355290066985546	0.680694890185121
SPI1	Neuron	chr11	Original	1020.0	0.345629413655718	0.0503236673177419	0.860870918173516	0.870545989676435	0.321776921935237
SPI1	Neuron	chr11	parmigiano	191.0	0.195520798117686	0.0949245075175872	0.96525448122112	0.219537801893538	0.394124792711317
SPIB	Coding	chr19	Original	267.0	0.742442665737318	0.485993008195682	0.341006634301463	0.525356121530277	0.610318250415883
SPIB	Coding	chr19	parmigiano	112.0	0.401270293936369	0.53708024748534	0.475662843615803	0.543652858153154	0.366965852872388
SPIB	Microglia	chr19	Original	1028.0	0.793041664599587	0.858016863015105	0.545949250570848	0.757285499790177	0.939666815287074
SPIB	Microglia	chr19	parmigiano	287.0	0.927470072867078	0.966471712359298	0.459864828549785	0.748769164742577	0.958133629729938
SPIC	Coding	chr12	Original	51.0	0.676846847238426	0.174977915098943	0.0877053747015241	0.664499885350925	0.20441832766615
SPIC	Coding	chr12	parmigiano	28.0	0.859863677224062	0.422948100609234	0.439690186745782	0.106565474991513	0.519666376810952
SPICE1	Astrocyte	chr3	Original	1233.0	0.475026674325895	0.257123879159821	0.292468149184376	0.901119787063426	0.520449402481489
SPICE1	Astrocyte	chr3	parmigiano	285.0	0.694036835383448	0.411969464732015	0.332433799692087	0.938644427051824	0.612000753144293
SPICE1	Coding	chr3	Original	383.0	0.405545189365426	0.107649875757466	0.263092875782984	0.624116753007076	0.371655529373916
SPICE1	Coding	chr3	parmigiano	190.0	0.92754837679511	0.335693189030807	0.525675725305349	0.961083383455535	0.756360024925794
SPICE1	Microglia	chr3	Original	1121.0	0.535740024992116	0.251111163250113	0.40277674008851	0.920126209276822	0.617111606472063
SPICE1	Microglia	chr3	parmigiano	258.0	0.866534395407628	0.917277128356922	0.599770548433628	0.933504991172347	0.844393247186021
SPICE1	Neuron	chr3	Original	1202.0	0.393467959818194	0.216469858351001	0.22395001483925	0.917165217328032	0.440045058903244
SPICE1	Neuron	chr3	parmigiano	119.0	0.259003088148249	0.362193447919337	0.20419650063466	0.8674446040291	0.524035356747322
SPICE1	Oligodendrocyte	chr3	Original	1139.0	0.518783937274191	0.251202626143257	0.341865607581159	0.932044895010536	0.596951789221189
SPICE1	Oligodendrocyte	chr3	parmigiano	329.0	0.665622159560119	0.426613126264875	0.60578775189162	0.982579930995712	0.822246509500835
SPIDR	Astrocyte	chr8	Original	2111.0	0.147953996090242	0.0711962628092255	0.348575086683164	0.301600919379	0.508086794743132
SPIDR	Astrocyte	chr8	parmigiano	219.0	0.343063522555815	0.319390320137176	0.396060961462722	0.633292810764621	0.870598047003635
SPIDR	Coding	chr8	Original	644.0	0.463719482566115	0.352259286078573	0.939864305364321	0.911666137935423	0.539095333995694
SPIDR	Coding	chr8	parmigiano	299.0	0.74018161443848	0.38504823498863	0.1675487418703	0.609412608001013	0.395911089428459
SPIDR	Microglia	chr8	Original	2051.0	0.152660805549394	0.0611062018887584	0.392392608526852	0.336869759857353	0.439658087171776
SPIDR	Microglia	chr8	parmigiano	280.0	0.303006697255473	0.219364483837206	0.668319953280157	0.245689159772524	0.293492782825955
SPIDR	Neuron	chr8	Original	2193.0	0.15713306841658	0.127153018065275	0.409530452988787	0.328326845661067	0.53928604879079
SPIDR	Neuron	chr8	parmigiano	202.0	0.090068466401696	0.179577923281838	0.0651096294305795	0.0903344003415275	0.0362302699622803
SPIDR	Oligodendrocyte	chr8	Original	2070.0	0.0948681803538397	0.0769154089243804	0.318660591429571	0.322655349269161	0.446588814305282
SPIDR	Oligodendrocyte	chr8	parmigiano	196.0	0.21274934904567	0.212902212299236	0.943974167334273	0.107475209925483	0.514507513093219
SPIN1	Astrocyte	chr9	Original	940.0	0.249967225540269	0.267432975407967	0.354259852357414	0.724267684374574	0.288615962102945
SPIN1	Astrocyte	chr9	parmigiano	128.0	0.130680115677123	0.254233740665664	0.851612467902954	0.624578779856739	0.482671681864259
SPIN1	Coding	chr9	Original	372.0	0.240785017969611	0.346093422381885	0.926050404099752	0.42481246194546	0.37639398391226
SPIN1	Coding	chr9	parmigiano	173.0	0.109041793187878	0.352860034053465	0.151607412695622	0.497646884902427	0.289631433141711
SPIN1	Microglia	chr9	Original	895.0	0.272282481971398	0.233548446419472	0.441744624271571	0.56404836928007	0.383728423392626
SPIN1	Microglia	chr9	parmigiano	85.0	0.154680461791538	0.27219616746759	0.636477492691421	0.542359113249109	0.480876050414612
SPIN1	Neuron	chr9	Original	906.0	0.253819002033526	0.238277706122937	0.353659175895056	0.586237129594605	0.235499874787211
SPIN1	Neuron	chr9	parmigiano	50.0	0.12784239530326	0.20612749765959	0.139514407398432	0.582216774766374	0.305833039986757
SPIN1	Oligodendrocyte	chr9	Original	944.0	0.223503742742344	0.237753155466063	0.366803569607244	0.406649999805468	0.269173984362076
SPIN1	Oligodendrocyte	chr9	parmigiano	105.0	0.119800344193351	0.27457279512427	0.756225523806973	0.512402735438153	0.458791356839743
SPINDOC	Coding	chr11	Original	187.0	0.131021713376629	0.109130232240158	0.105116297124179	0.191347787767228	0.101963790680813
SPINDOC	Coding	chr11	parmigiano	94.0	0.113579188144188	0.0529282976658806	0.0823835502115758	0.144995695941998	0.0288464346025683
SPINK1	Coding	chr5	Original	90.0	0.178510236420354	0.181816869518745	0.186837483419258	0.507531296591933	0.113247610559064
SPINK1	Coding	chr5	parmigiano	43.0	0.659657584118179	0.749920689387635	0.39662980331448	0.911300069411706	0.752536987090097
SPINK13	Coding	chr5	Original	158.0	0.983745844805852	0.810813210953736	0.883349293900233	0.757301362734939	0.909241765713114
SPINK13	Coding	chr5	parmigiano	66.0	0.196071793674764	0.540178970255582	0.247413898401146	0.550476491165817	0.587170021934839
SPINK14	Coding	chr5	Original	11.0	0.667776081839532	0.831432567625243	0.537490154095473	0.710718800741897	0.440762934077874
SPINK14	Coding	chr5	parmigiano	4.0	0.641103628372421
SPINK2	Astrocyte	chr4	Original	670.0	0.950042199966898	0.403159360480185	0.440316390800716	0.750211026603763	0.789383418240597
SPINK2	Astrocyte	chr4	parmigiano	173.0	0.844914370007793	0.866318039131688	0.740468443354561	0.926570162217597	0.627109115179574
SPINK2	Coding	chr4	Original	69.0	0.968766558093259	0.448400979374252	0.986773732021118	0.960544346518239	0.855829724918024
SPINK2	Coding	chr4	parmigiano	35.0	0.610249713268807	0.149256581901081	0.356354779775809	0.223740804658139	0.202730149095936
SPINK2	Microglia	chr4	Original	1173.0	0.871686316057896	0.079765109019924	0.385565479181487	0.390834536790165	0.0814385633045972
SPINK2	Microglia	chr4	parmigiano	313.0	0.792024598238606	0.664366252448487	0.332784193497728	0.858816856391044	0.532957555526097
SPINK2	Neuron	chr4	Original	679.0	0.945357425982724	0.14051678677683	0.247379564464715	0.244287747194469	0.300953756444697
SPINK2	Neuron	chr4	parmigiano	93.0	0.778627411779228	0.689632888425721	0.913547278208148	0.764394715318494	0.543075300298868
SPINK4	Coding	chr9	Original	65.0	0.673625812033257	0.518780164568251	0.171701605519225	0.736653995896802	0.52083115301971
SPINK4	Coding	chr9	parmigiano	25.0	0.971039915401536	0.677049104728472	0.958265043865787	0.667830808933225	0.404184885425998
SPINK5	Coding	chr5	Original	231.0	0.858769985043236	0.650754557686411	0.425623266237722	0.714308130965679	0.805659173039779
SPINK5	Coding	chr5	parmigiano	143.0	0.817178361027751	0.619324778911712	0.503076460419918	0.680962299279846	0.751508610021158
SPINK6	Coding	chr5	Original	32.0	0.912312131156586	0.934048732600284	0.678076001094596	0.556709684638563	0.928239957259548
SPINK6	Coding	chr5	parmigiano	16.0	0.502823105796675
SPINK7	Coding	chr5	Original	102.0	0.917209275430804	0.868796283799384	0.134542625043068	0.7579990179847	0.420257539489765
SPINK7	Coding	chr5	parmigiano	49.0	0.952064312965638	0.893272386717779	0.863067097288159	0.890426376714402	0.745757029828951
SPINK8	Coding	chr3	Original	21.0	0.170337617154435	0.306291794733484	0.876650857530109	0.0278928472614985	0.190231635729952
SPINK8	Coding	chr3	parmigiano	10.0	0.0351458120878814	0.11425229459844	0.0523749522043206
SPINK9	Coding	chr5	Original	60.0	0.0001039013283121	0.296527914584232	0.530008177782144	0.100830893808705	0.573167799476368
SPINK9	Coding	chr5	parmigiano	37.0	8.69230184137315e-05	0.0008897785486147	0.803538389456902	0.0774373600517766	0.128480353275766
SPINK9	Microglia	chr5	Original	439.0	0.0001664731632531	0.222914072909486	0.0160035741966166	0.189320938429561	0.076395679965498
SPINK9	Microglia	chr5	parmigiano	74.0	0.0001698144350767	0.214095690780368	0.196508618584362	0.172785305954691	0.32723202670845
SPINK9	Neuron	chr5	Original	427.0	0.0002986304037255	0.250375010059188	0.081479342488934	0.0554195679597944	0.242934361372106
SPINK9	Neuron	chr5	parmigiano	45.0	0.0002982319689704	0.0368187244640841	0.037565491193924	0.0632875830027799	0.0404931239120948
SPINT1	Coding	chr15	Original	252.0	0.69584217956727	0.457421678652342	0.273751768713786	0.676745385839968	0.168599846833787
SPINT1	Coding	chr15	parmigiano	112.0	0.697275608115419	0.876050970571628	0.513214307250584	0.711101277640778	0.628846542522582
SPINT1	Microglia	chr15	Original	778.0	0.058367392314962	0.0549609533677674	0.838192307583902	0.192659665428549	0.0642576637045912
SPINT1	Microglia	chr15	parmigiano	259.0	0.0312692929373998	0.127087224080667	0.567435586225039	0.0419549674313549	0.247439769648746
SPINT2	Coding	chr19	Original	475.0	0.755995378577663	0.82844276143789	0.453639264874545	0.929263563589133	0.876415325833632
SPINT2	Coding	chr19	parmigiano	226.0	0.699962568448862	0.653392666480017	0.690896501501258	0.719565117996848	0.937282825308468
SPINT2	Microglia	chr19	Original	1324.0	0.767668827910046	0.809211958748559	0.590883940019407	0.969982765249513	0.812922741728533
SPINT2	Microglia	chr19	parmigiano	343.0	0.561621827924613	0.0835334108937077	0.260750328569315	0.69412538414532	0.456805988911066
SPINT2	Neuron	chr19	Original	1225.0	0.65856854547325	0.702782406767628	0.50098626223011	0.837515665469331	0.877487927819852
SPINT2	Neuron	chr19	parmigiano	171.0	0.914681420164252	0.0503543845323087	0.766193635686137	0.525678579332923	0.17322727883511
SPINT2	Oligodendrocyte	chr19	Original	962.0	0.676810775981717	0.827025782743851	0.561345092646672	0.782046544454615	0.88307822087155
SPINT2	Oligodendrocyte	chr19	parmigiano	294.0	0.250308745305197	0.254383250317351	0.111578955865727	0.440316915405133	0.251580744319489
SPINT3	Coding	chr20	Original	28.0	0.1920189363119	0.276681583102504	0.435068258325925	0.210962201203877	0.42790337046778
SPINT3	Coding	chr20	parmigiano	12.0	0.128665979080691	0.187854872606885	0.12475226338711	0.246757352526903	0.195530315155465
SPINT4	Coding	chr20	Original	21.0	0.881429292816948	0.931769087865915	0.555329802366676	0.0895608434772164	0.748640429106982
SPINT4	Coding	chr20	parmigiano	4.0	0.546207072853494
SPIRE1	Astrocyte	chr18	Original	1332.0	0.786329489574581	0.18480972888011	0.83358768033063	0.336362113252149	0.145033970731446
SPIRE1	Astrocyte	chr18	parmigiano	159.0	0.0755447083367111	0.0287691048052727	0.778207760739606	0.218809940444647	0.0457897347928695
SPIRE1	Coding	chr18	Original	376.0	0.888515029031475	0.572993522428131	0.352151594081439	0.303449423311872	0.732442286313657
SPIRE1	Coding	chr18	parmigiano	193.0	0.520634440881254	0.754546300475445	0.319212377986931	0.222624500906703	0.190222172101238
SPIRE1	Microglia	chr18	Original	1731.0	0.987633406615495	0.300594734200703	0.35516240402454	0.502612596947235	0.213628416104718
SPIRE1	Microglia	chr18	parmigiano	301.0	0.86470276522564	0.43385583493686	0.318688987947098	0.253216486417811	0.339933640142728
SPIRE1	Neuron	chr18	Original	1615.0	0.989212285441073	0.369429536311742	0.469248285855411	0.526950374010127	0.269522861292028
SPIRE1	Neuron	chr18	parmigiano	117.0	0.578223609881379	0.639631653471087	0.617508716221077	0.833600813542424	0.827074783990555
SPIRE1	Oligodendrocyte	chr18	Original	1582.0	0.989411774490607	0.321892793163402	0.32332807754909	0.574262151227009	0.206011697613585
SPIRE1	Oligodendrocyte	chr18	parmigiano	258.0	0.997382980836282	0.93915911119561	0.637156272886052	0.396727143997713	0.868833585324107
SPIRE2	Astrocyte	chr16	Original	1888.0	0.715890244910019	0.827871102862824	0.601790136893495	0.83244881864003	0.707173573760095
SPIRE2	Astrocyte	chr16	parmigiano	330.0	0.222749760670985	0.489568216097091	0.738801821104318	0.448778895498162	0.854539878140106
SPIRE2	Coding	chr16	Original	715.0	0.717571588307196	0.919853023637597	0.150610017988694	0.60721148295483	0.319501985645165
SPIRE2	Coding	chr16	parmigiano	320.0	0.399381162863716	0.387029445416961	0.324657985777978	0.600495538579192	0.368715462717717
SPIRE2	Microglia	chr16	Original	1919.0	0.574214144757693	0.869143993806471	0.809074619322915	0.756056475695929	0.896571374748116
SPIRE2	Microglia	chr16	parmigiano	376.0	0.370619503807781	0.410957916116595	0.414240550635814	0.574607623938455	0.948015928075866
SPIRE2	Neuron	chr16	Original	1869.0	0.709588342788371	0.858649478056992	0.946647317189592	0.747334153179573	0.960356498042032
SPIRE2	Neuron	chr16	parmigiano	196.0	0.082914246623109	0.0613099502573955	0.191973899096788	0.446928691301115	0.30899213273909
SPIRE2	Oligodendrocyte	chr16	Original	1992.0	0.78603679339825	0.916610018950806	0.911657158995135	0.815244294012245	0.986058173924197
SPIRE2	Oligodendrocyte	chr16	parmigiano	396.0	0.428068701292529	0.352453875542888	0.314019125664243	0.564881192914086	0.719180857265647
SPN	Coding	chr16	Original	492.0	0.766694986646374	0.937961507599248	0.271252651441271	0.251939944239597	0.652727407477143
SPN	Coding	chr16	parmigiano	272.0	0.107692811373636	0.0411887062106121	0.197724320493008	0.279509615182223	0.0662581575724158
SPN	Microglia	chr16	Original	1033.0	0.796169950070318	0.542367146654792	0.948165989327806	0.862005917563876	0.937176052783707
SPN	Microglia	chr16	parmigiano	214.0	0.166345217546944	0.209110895161128	0.111588987640472	0.366683337382986	0.259172242369447
SPNS1	Astrocyte	chr16	Original	1018.0	0.377929723212298	0.641718963579801	0.19042862327444	0.449891823165218	0.12731403271565
SPNS1	Astrocyte	chr16	parmigiano	365.0	0.678766303296478	0.859513818623727	0.30559345402436	0.953908882713296	0.820382142699121
SPNS1	Coding	chr16	Original	311.0	0.810852705982936	0.734439252724931	0.724526846723854	0.667275368813102	0.614870591070288
SPNS1	Coding	chr16	parmigiano	159.0	0.834940829330329	0.7606203575543	0.702461847275271	0.845812597038715	0.680531489670156
SPNS1	Microglia	chr16	Original	924.0	0.681673828098584	0.610091521144824	0.231846340426904	0.806381485859287	0.189372784449573
SPNS1	Microglia	chr16	parmigiano	437.0	0.734838905118501	0.913389194978101	0.398492260662218	0.856634083882539	0.998897270126228
SPNS1	Neuron	chr16	Original	829.0	0.690620806214533	0.622651666028431	0.234227253474585	0.854146449191026	0.228164031008439
SPNS1	Neuron	chr16	parmigiano	254.0	0.549752860425529	0.762399550859626	0.339384804405329	0.917917394396654	0.908100391921036
SPNS1	Oligodendrocyte	chr16	Original	1192.0	0.574396450931673	0.334868092627219	0.182746421850327	0.826267859636101	0.342951873620246
SPNS1	Oligodendrocyte	chr16	parmigiano	479.0	0.704444828089546	0.929806787811582	0.172456658076222	0.796714827256448	0.693196314554679
SPNS2	Astrocyte	chr17	Original	1326.0	0.533384654817082	0.812488288635388	0.866989489402449	0.298281119553017	0.82290243754174
SPNS2	Astrocyte	chr17	parmigiano	161.0	0.119584444018147	0.118708231365374	0.0459929689765411	0.100932142988206	0.0500278330503892
SPNS2	Coding	chr17	Original	457.0	0.0813842132256529	0.886912293442754	0.837530328969132	0.138515943572327	0.361782167659952
SPNS2	Coding	chr17	parmigiano	216.0	0.212229316052371	0.25312102165668	0.689344086632414	0.577816915312545	0.421924695441861
SPNS2	Microglia	chr17	Original	1386.0	0.901086517839306	0.773038849556648	0.811266868373019	0.755506719058198	0.926607312223499
SPNS2	Microglia	chr17	parmigiano	199.0	0.123046462903598	0.266208902852135	0.695966301582234	0.0506877205886631	0.38494898558975
SPNS2	Neuron	chr17	Original	1451.0	0.489128755288293	0.827656022525163	0.783022706180038	0.387425372378678	0.735396567502259
SPNS2	Neuron	chr17	parmigiano	141.0	0.17647703186795	0.13504053383843	0.200886990999519	0.566955839554987	0.312234695634811
SPNS2	Oligodendrocyte	chr17	Original	1313.0	0.881575496181257	0.811023310191512	0.9452917051873	0.728786943952037	0.93647051336234
SPNS2	Oligodendrocyte	chr17	parmigiano	243.0	0.304052471605255	0.269448882780131	0.868068354573967	0.876178703060223	0.700736138664995
SPNS3	Coding	chr17	Original	321.0	0.203311011730416	0.888663307988681	0.520400034475184	0.127839595337442	0.874678864531284
SPNS3	Coding	chr17	parmigiano	123.0	0.0203428671867487	0.0092499171646419	0.072630068448001	0.0578756644827687	0.0111861678099736
SPNS3	Microglia	chr17	Original	1010.0	0.311171726974923	0.767605126091386	0.303653921627427	0.21851876760808	0.853917786071142
SPNS3	Microglia	chr17	parmigiano	130.0	0.0247617343796596	0.0088241106981602	0.316497391317015	0.0353819982153535	0.0081857615006593
SPO11	Astrocyte	chr20	Original	635.0	0.792143197602567	0.475697107399553	0.972374736551304	0.909227907211933	0.744780751677347
SPO11	Astrocyte	chr20	parmigiano	95.0	0.878826050254051	0.520739829591266	0.788961422950189	0.964294423811165	0.803330016959335
SPO11	Coding	chr20	Original	90.0	0.711386089912833	0.522912114720544	0.486039152049818	0.991788161344551	0.808916751229422
SPO11	Coding	chr20	parmigiano	52.0	0.689144331991287	0.716320883762308	0.289068696762892	0.754385140120408	0.598415026326292
SPOCD1	Coding	chr1	Original	418.0	0.89897247343771	0.824016048679233	0.955304046182554	0.351652982965416	0.851889479285441
SPOCD1	Coding	chr1	parmigiano	191.0	0.793336566481349	0.908585677385128	0.740552737786979	0.777367242750482	0.462283717271444
SPOCD1	Oligodendrocyte	chr1	Original	988.0	0.784921516471984	0.566152286376824	0.595194571663202	0.555266111231409	0.524354584651882
SPOCD1	Oligodendrocyte	chr1	parmigiano	233.0	0.320654879854682	0.322518823218675	0.305995792959604	0.863243727107317	0.694513315494794
SPOCK1	Astrocyte	chr5	Original	1981.0	0.787252294473381	0.408173667653741	0.99105569600645	0.389765818368032	0.338507241654451
SPOCK1	Astrocyte	chr5	parmigiano	99.0	0.647546152823947	0.760966119080095	0.331804256882464	0.932637265729314	1.0
SPOCK1	Coding	chr5	Original	321.0	0.724486445149024	0.781531765022543	0.0753224529609	0.505910360683148	0.210324823517038
SPOCK1	Coding	chr5	parmigiano	128.0	0.845332039981104	0.0933212800570959	0.70749426440714	0.382000362036394	0.227242956447457
SPOCK1	Microglia	chr5	Original	2013.0	0.505842575626207	0.356696436642195	0.830601180413958	0.654740599923859	0.284428924949641
SPOCK1	Microglia	chr5	parmigiano	108.0	0.586470510428533	0.479439738129698	0.356944105061631	0.642935199710198	0.439331316720594
SPOCK1	Neuron	chr5	Original	1968.0	0.802454383128502	0.416028779982901	0.993121934198171	0.729345781342394	0.363230624693234
SPOCK1	Neuron	chr5	parmigiano	53.0	0.43923949550905	0.212068969873469	0.326058005476757	0.839610921491084	0.724669624968831
SPOCK1	Oligodendrocyte	chr5	Original	1857.0	0.970753920144974	0.385063563495162	0.999256926693257	0.731629186173322	0.323339133531391
SPOCK1	Oligodendrocyte	chr5	parmigiano	113.0	0.592563407378058	0.736444039420255	0.375765634884107	0.948002210787581	0.82582173527332
SPOCK2	Astrocyte	chr10	Original	692.0	0.445478984495806	0.644613881708394	0.585033560757981	0.501203010554069	0.33393739078474
SPOCK2	Astrocyte	chr10	parmigiano	131.0	0.863874568070133	0.521366875081108	0.799709886632413	0.669467939987316	0.754560508622507
SPOCK2	Coding	chr10	Original	404.0	0.658969463517535	0.70415075568249	0.642329585106925	0.838774577904307	0.794596495183884
SPOCK2	Coding	chr10	parmigiano	169.0	0.353589445247821	0.337789373742364	0.256521619936715	0.692232287172217	0.430918127153619
SPOCK2	Microglia	chr10	Original	1306.0	0.13025816704254	0.0792302897607865	0.567388456333389	0.0913706750874331	0.0903823804579185
SPOCK2	Microglia	chr10	parmigiano	315.0	0.987323099704538	0.320508176124475	0.408358665518306	0.717249244735009	0.291578958229676
SPOCK2	Neuron	chr10	Original	863.0	0.119137545249814	0.119478260863287	0.254643890880432	0.230069405813407	0.115260573460454
SPOCK2	Neuron	chr10	parmigiano	134.0	0.0043179881950892	0.226871112840339	0.0119767269862394	0.0258548462660311	0.0159165007997346
SPOCK2	Oligodendrocyte	chr10	Original	1128.0	0.373286067475294	0.26064806013347	0.913004696345796	0.220232391271204	0.33849719458332
SPOCK2	Oligodendrocyte	chr10	parmigiano	206.0	0.165347234885501	0.0512989330427104	0.688839259070422	0.202957829113129	0.0318517824360023
SPOCK3	Astrocyte	chr4	Original	1461.0	0.651492958815364	0.0653462633007272	0.900162332719083	0.790384546269155	0.153781944896726
SPOCK3	Astrocyte	chr4	parmigiano	145.0	0.90184629519953	0.970424938990798	0.574285129927905	0.892314371549398	0.744056286393429
SPOCK3	Coding	chr4	Original	233.0	0.493387657334977	0.360174682177623	0.254643599505158	0.124126773781165	0.106790678366656
SPOCK3	Coding	chr4	parmigiano	153.0	0.820503076910805	0.571183583927529	0.561524556181605	0.801288929097702	0.922877436994404
SPOCK3	Microglia	chr4	Original	1293.0	0.105883112000625	0.0394133719360707	0.991007342041022	0.188265169994383	0.0878952192359886
SPOCK3	Microglia	chr4	parmigiano	121.0	0.938069588985361	0.936344305602439	0.920120613797755	0.887890463362	0.599877968543117
SPOCK3	Neuron	chr4	Original	1206.0	0.0648032521202373	0.0347323155659409	0.933687673648253	0.218878219982927	0.0785686752409077
SPOCK3	Neuron	chr4	parmigiano	57.0	0.883334818309116	0.859265408026077	0.770607998728851	0.958218375282941	0.911775696558964
SPOCK3	Oligodendrocyte	chr4	Original	1205.0	0.154801281147845	0.0347115720003681	0.930792226713707	0.263099041383844	0.0812501169168142
SPOCK3	Oligodendrocyte	chr4	parmigiano	113.0	0.0675064375148637	0.020175250479648	0.0621472166033508	0.240698324911387	0.0696971252563697
SPON1	Astrocyte	chr11	Original	1145.0	0.0015044761373475	0.0739843059232198	0.924441494311634	0.579230470857996	0.39876138353003
SPON1	Astrocyte	chr11	parmigiano	104.0	0.546893898197426	0.85425106685221	0.0985562087162091	0.889699274086816	0.499409793465272
SPON1	Coding	chr11	Original	291.0	0.951833918519401	0.116166703618848	0.311699738493889	0.821157496123199	0.446574839670442
SPON1	Coding	chr11	parmigiano	173.0	0.936789316170207	0.989292854667969	0.257602112551814	0.826432027241506	0.390975495635375
SPON1	Microglia	chr11	Original	1363.0	0.0018241027432635	0.0164004903063131	0.496957876064242	0.17089655373814	0.0911817044189175
SPON1	Microglia	chr11	parmigiano	156.0	0.700956560722629	0.620156777516672	0.632160950006499	0.761383156999482	0.496121431080618
SPON1	Neuron	chr11	Original	1281.0	0.0017800945961936	0.0573311936194365	0.761421350041884	0.803593917089144	0.437568665098976
SPON1	Neuron	chr11	parmigiano	67.0	0.654927504059264	0.793730161615792	0.325263496177279	0.756820127722336	0.469385795697441
SPON1	Oligodendrocyte	chr11	Original	1195.0	0.0016331786976284	0.103113800775247	0.98426616899504	0.744863080312979	0.478116606177064
SPON1	Oligodendrocyte	chr11	parmigiano	129.0	0.673359433625249	0.492334424539374	0.495473002641308	0.74205235161515	0.296720839863957
SPON2	Coding	chr4	Original	492.0	0.601077206882647	0.258789447433382	0.455147364018474	0.88291074687916	0.484717484046241
SPON2	Coding	chr4	parmigiano	218.0	0.712985948488611	0.530384363025264	0.942401348364656	0.49828471372391	0.517008038199744
SPON2	Microglia	chr4	Original	1562.0	0.305107751570539	0.0744876597775231	0.57153200983941	0.675003432240224	0.442398690446749
SPON2	Microglia	chr4	parmigiano	344.0	0.61625018928425	0.475362783623956	0.569410605159418	0.894343345543767	0.586800079742834
SPOP	Astrocyte	chr17	Original	799.0	0.890564298996658	0.672370577666016	0.556206599431119	0.982380136633634	0.855493472280552
SPOP	Astrocyte	chr17	parmigiano	161.0	0.568716601730489	0.690548191770979	0.523101761542182	0.634843534204034	0.816768673476225
SPOP	Coding	chr17	Original	266.0	0.397571785121864	0.473162777515313	0.31360320039561	0.905734210415709	0.723325717744281
SPOP	Coding	chr17	parmigiano	164.0	0.706677916054446	0.258036351003619	0.0572269748451498	0.163021537848047	0.441072264039081
SPOP	Microglia	chr17	Original	786.0	0.631728771523406	0.723367567951046	0.474792062363746	0.514329520163938	0.642104926481814
SPOP	Microglia	chr17	parmigiano	214.0	0.786716078753589	0.877945305163386	0.847689792459411	0.826071797564706	0.722939070455162
SPOP	Neuron	chr17	Original	738.0	0.778760909545425	0.665477384683234	0.559351318402113	0.983931928692359	0.771830763917327
SPOP	Neuron	chr17	parmigiano	126.0	0.60312150425595	0.733872006793117	0.352583242816062	0.95192955533239	0.885150540146384
SPOP	Oligodendrocyte	chr17	Original	894.0	0.774417654205914	0.806374998169174	0.749504699921583	0.995157931585354	0.950994834081774
SPOP	Oligodendrocyte	chr17	parmigiano	291.0	0.740412732880247	0.923536919719852	0.594446590103697	0.985166007629634	0.919840219324676
SPOPL	Astrocyte	chr2	Original	818.0	0.336758739338784	0.263036156602873	0.569998218616467	0.0823042049908383	0.0913953314865595
SPOPL	Astrocyte	chr2	parmigiano	121.0	0.106064462908268	0.0719175798589124	0.0762180238446547	0.32615963104188	0.206400182610894
SPOPL	Coding	chr2	Original	352.0	0.207088683225994	0.338161959555055	0.499815747727969	0.487725359296913	0.580570134397196
SPOPL	Coding	chr2	parmigiano	235.0	0.0683560257717526	0.0489290868037613	0.0855556811675512	0.509046378005232	0.419306247327622
SPOPL	Microglia	chr2	Original	634.0	0.207249888032527	0.211626342397081	0.427964970581866	0.374364671564914	0.0828327775405604
SPOPL	Microglia	chr2	parmigiano	134.0	0.111404972004107	0.0461577366342418	0.878406696179182	0.567423702563961	0.482656326593983
SPOPL	Neuron	chr2	Original	677.0	0.199463695957818	0.240633110088389	0.184650727732131	0.0581496196167758	0.0773035986141229
SPOPL	Neuron	chr2	parmigiano	74.0	0.627249408462417	0.624980924910355	0.282376160213834	0.520873481169362	0.439399826097401
SPOPL	Oligodendrocyte	chr2	Original	635.0	0.243969174351384	0.205165940859829	0.377157640158829	0.0438334228902371	0.0769632894706014
SPOPL	Oligodendrocyte	chr2	parmigiano	104.0	0.123297835297842	0.13780775213678	0.0821977591772947	0.642632505085984	0.683246068265478
SPOUT1	Astrocyte	chr9	Original	636.0	0.731222003558811	0.8958145534461	0.452671329527657	0.15480015087385	0.566032660326168
SPOUT1	Astrocyte	chr9	parmigiano	193.0	0.716160378871656	0.709971891643311	0.542694606108782	0.475653709877913	0.689010220561818
SPOUT1	Coding	chr9	Original	306.0	0.658940366431033	0.849618136332402	0.546899220104308	0.433322878132616	0.645889799457348
SPOUT1	Coding	chr9	parmigiano	199.0	0.61901651911082	0.519181276762365	0.430882989939259	0.369983920723028	0.413010441406751
SPOUT1	Microglia	chr9	Original	890.0	0.764597185742414	0.832009098977114	0.809055424895569	0.545372953542491	0.497487075686804
SPOUT1	Microglia	chr9	parmigiano	324.0	0.745414001537454	0.86325792735777	0.147027589420474	0.468301522445496	0.107593338271579
SPOUT1	Neuron	chr9	Original	948.0	0.820508575013989	0.833507703869259	0.557953965505945	0.923087820802485	0.571052066760877
SPOUT1	Neuron	chr9	parmigiano	206.0	0.519674262598412	0.441150323673327	0.87696286058092	0.962849595084626	0.675063558547152
SPOUT1	Oligodendrocyte	chr9	Original	1009.0	0.730695156810281	0.786279755936312	0.419640069884456	0.623802294785109	0.557394906155891
SPOUT1	Oligodendrocyte	chr9	parmigiano	381.0	0.832751454169785	0.808985827118335	0.767719539450296	0.77147651098901	0.397861670205743
SPP1	Coding	chr4	Original	103.0	0.468191001416295	0.50584035411006	0.586241380008916	0.893225316855227	0.754132330310534
SPP1	Coding	chr4	parmigiano	46.0	0.617984002492032	0.409793763253599	0.725436876143833	0.349165389272031	0.447964100469703
SPP1	Microglia	chr4	Original	435.0	0.669119216242818	0.890077483337155	0.435321454009453	0.979631534803591	0.903561571138355
SPP1	Microglia	chr4	parmigiano	53.0	0.528996432185654	0.522068858883253	0.441047654361483	0.610802335022816	0.616985052086396
SPP1	Neuron	chr4	Original	647.0	0.871367658330773	0.916754285646684	0.976173061623322	0.824904632567244	0.754540814731012
SPP1	Neuron	chr4	parmigiano	51.0	0.142033118775744	0.0842782848838841	0.369394997439941	0.226096758526573	0.100633353193428
SPP1	Oligodendrocyte	chr4	Original	552.0	0.653504840972713	0.815302460192629	0.525175554545593	0.968119308388363	0.976441891915826
SPP1	Oligodendrocyte	chr4	parmigiano	77.0	0.776457025454612	0.493571138497845	0.93169444944862	0.63455462316282	0.545570823920264
SPP2	Coding	chr2	Original	89.0	0.538755734687159	0.289153782709248	0.573058108574199	0.0441695292423423	0.548704113121855
SPP2	Coding	chr2	parmigiano	37.0	0.0346952570570777	0.124403756860359	0.461816466130882	0.0028954485202702	0.0990039772493612
SPPL2A	Astrocyte	chr15	Original	935.0	0.777028402512612	0.785693804501619	0.193175558440982	0.767763593126681	0.645064228828947
SPPL2A	Astrocyte	chr15	parmigiano	108.0	0.0639015733028743	0.188429081357256	0.0412456652072159	0.0235705461185798	0.0731632025716534
SPPL2A	Coding	chr15	Original	549.0	0.784346964580023	0.677207819507264	0.132330946583723	0.189106183579311	0.346706062767485
SPPL2A	Coding	chr15	parmigiano	197.0	0.794248641838516	0.646547638410909	0.61326753071268	0.403145019250867	0.664095299568653
SPPL2A	Microglia	chr15	Original	1238.0	0.944385918300051	0.788609521149925	0.134590568508398	0.813789687020142	0.573086298731895
SPPL2A	Microglia	chr15	parmigiano	230.0	0.77397799357221	0.626731862105894	0.394173781802062	0.266030672420712	0.929919630111478
SPPL2A	Neuron	chr15	Original	984.0	0.752145769672708	0.788052055228669	0.20721107797572	0.196428204293171	0.626795061433825
SPPL2A	Neuron	chr15	parmigiano	79.0	0.0873786300538022	0.0953315399952297	0.0437558570640074	0.0349855759053571	0.035348162473241
SPPL2A	Oligodendrocyte	chr15	Original	1004.0	0.768866396851463	0.810894610886721	0.178270256709797	0.438632220633117	0.590156579613659
SPPL2A	Oligodendrocyte	chr15	parmigiano	166.0	0.367416292196846	0.359856136606283	0.544878545808208	0.519250298350819	0.668123090691625
SPPL2B	Astrocyte	chr19	Original	1300.0	0.579121367722195	0.310031681005983	0.263570999506091	0.82361152759184	0.399567618482176
SPPL2B	Astrocyte	chr19	parmigiano	264.0	0.965019804911085	0.910108149209737	0.951520227676525	0.911257572380986	0.85417636218537
SPPL2B	Coding	chr19	Original	653.0	0.0219835586515212	0.219976071760917	0.0095168821290218	0.159887358561121	0.273331266969813
SPPL2B	Coding	chr19	parmigiano	285.0	0.607770920891914	0.73322447698269	0.0865527277301754	0.194064571325366	0.205841535468664
SPPL2B	Microglia	chr19	Original	1453.0	0.697847193226062	0.451090464446212	0.349594741311776	0.735339418319544	0.563689463150654
SPPL2B	Microglia	chr19	parmigiano	349.0	0.788511850928595	0.920670440993173	0.637219229504894	0.95687595115781	0.828517297511025
SPPL2B	Neuron	chr19	Original	1374.0	0.740165596668191	0.522905011645592	0.202129617740053	0.936473211158816	0.625922660003688
SPPL2B	Neuron	chr19	parmigiano	198.0	0.807009792637117	0.930210067848199	0.603988533350702	0.843792706101357	0.962836235098973
SPPL2B	Oligodendrocyte	chr19	Original	1179.0	0.401015422447925	0.258165216834408	0.11886134922979	0.48380630000416	0.241335652577437
SPPL2B	Oligodendrocyte	chr19	parmigiano	236.0	0.937887336197088	0.598052832606948	0.911116251325864	0.563743707358407	0.606248314107551
SPPL2C	Coding	chr17	Original	162.0	0.0729852836687214	0.200724402650883	0.963983754055636	0.233457692122223	0.366488511383282
SPPL2C	Coding	chr17	parmigiano	83.0	0.0052438037182696	0.0076144321198119	0.961423989532664	0.0246101891372841	0.287764855718801
SPPL2C	Neuron	chr17	Original	490.0	0.468518436369784	0.429348928111707	0.442891608327629	0.358455339471032	0.67687603269355
SPPL2C	Neuron	chr17	parmigiano	81.0	0.143188189845915	0.076650918925544	0.341725702640242	0.87506552578281	0.583821111560244
SPPL3	Astrocyte	chr12	Original	1017.0	0.0193232171269423	0.0181088017317973	0.0345601873526563	0.011459778368745	0.0571359960903737
SPPL3	Astrocyte	chr12	parmigiano	130.0	0.004955416669873	0.0170148607887913	0.0006520994112356	0.0037597489603729	0.0010796935110054
SPPL3	Coding	chr12	Original	447.0	0.299798322719187	0.200997419747702	0.0796532657110967	0.125641202923864	0.409967948887709
SPPL3	Coding	chr12	parmigiano	191.0	0.0367190988682973	0.0505892775957403	0.0203753155573936	0.0265634306738874	0.0150919927295039
SPPL3	Microglia	chr12	Original	971.0	0.0224386461159474	0.0177940963703336	0.0414445668049927	0.0080471444359787	0.0462587991543882
SPPL3	Microglia	chr12	parmigiano	106.0	0.0153933245022855	0.0156340198510691	0.0039628005240317	0.0202938295271298	0.0073926753092568
SPPL3	Neuron	chr12	Original	1351.0	0.0511980269591574	0.0376202110733178	0.0338514884788498	0.0086129735729656	0.0749376663946547
SPPL3	Neuron	chr12	parmigiano	149.0	0.0217196513491633	0.0319475017706495	0.0033792169005978	0.0145416905278216	0.0020746227955207
SPPL3	Oligodendrocyte	chr12	Original	1060.0	0.0225246847998144	0.0198226357182981	0.0305347017812711	0.00572773556497	0.0495088595475842
SPPL3	Oligodendrocyte	chr12	parmigiano	130.0	0.0152496447464318	0.0130736344859787	0.085311044567511	0.0024775681515637	0.0484837414205678
SPR	Astrocyte	chr2	Original	463.0	0.830194630608037	0.88731136746311	0.862074722035857	0.834416831814991	0.935206377966949
SPR	Astrocyte	chr2	parmigiano	99.0	0.347755520312406	0.489923558899101	0.17567763753104	0.771872884468463	0.596186944729142
SPR	Coding	chr2	Original	89.0	0.783731921776125	0.506356555038424	0.533765435745896	0.747150250797956	0.673869291580753
SPR	Coding	chr2	parmigiano	36.0	0.322158004506791	0.364462255990283	0.331240799957082	0.235016719635598	0.602318013130537
SPR	Microglia	chr2	Original	311.0	0.369476473349352	0.728849727751115	0.300031697927923	0.875138621655258	0.523540189343183
SPR	Microglia	chr2	parmigiano	84.0	0.410693923355627	0.547263447740327	0.205560396228969	0.97265993488237	0.643754192414183
SPR	Neuron	chr2	Original	678.0	0.0480716296180808	0.274307964086127	0.0163003012772023	0.197712234370017	0.284635774449516
SPR	Neuron	chr2	parmigiano	127.0	0.565678193140345	0.483223354046608	0.530954486120126	0.990641253510517	0.757267916022507
SPR	Oligodendrocyte	chr2	Original	517.0	0.141929070136943	0.300995726939156	0.235765551179484	0.355495146188823	0.386555029310608
SPR	Oligodendrocyte	chr2	parmigiano	188.0	0.300501058261711	0.519439392450361	0.102117165811142	0.489873437645029	0.213459877706816
SPRED1	Astrocyte	chr15	Original	804.0	0.896100320947871	0.849941828804111	0.284896533033232	0.891109231144328	0.65379558143113
SPRED1	Astrocyte	chr15	parmigiano	106.0	0.460099427177841	0.474083908499532	0.777318507851052	0.786290852430916	0.644190052989704
SPRED1	Coding	chr15	Original	392.0	0.991483414403842	0.851961746006568	0.805419688068355	0.994572993624112	0.842602009447997
SPRED1	Coding	chr15	parmigiano	239.0	0.803897935266923	0.893087600231171	0.965585087152211	0.939049200600997	0.903735945446495
SPRED1	Microglia	chr15	Original	976.0	0.10321318447499	0.138401783873291	0.0658724179467847	0.176190521438402	0.246783581418148
SPRED1	Microglia	chr15	parmigiano	130.0	0.551938781555091	0.868421245003464	0.132352271231988	0.499016914124187	0.272366230646881
SPRED1	Neuron	chr15	Original	801.0	0.879407979703182	0.849253212121905	0.299299823450128	0.909461124120036	0.69920825861211
SPRED1	Neuron	chr15	parmigiano	61.0	0.461345212824392	0.710446882177252	0.107150879813965	0.335650017724507	0.114584226807131
SPRED1	Oligodendrocyte	chr15	Original	935.0	0.861599152652304	0.829944553459654	0.215395684957151	0.833275137580762	0.616024088516823
SPRED1	Oligodendrocyte	chr15	parmigiano	100.0	0.621974453452849	0.742685780983021	0.59204092487352	0.764253034298941	0.522643697136216
SPRED2	Astrocyte	chr2	Original	752.0	0.354418508583872	0.572459312503612	0.73460993274929	0.630221049663873	0.792558593776471
SPRED2	Astrocyte	chr2	parmigiano	176.0	0.0049602976743661	0.28443498798641	0.684823354296181	0.870194048368759	0.580091543431654
SPRED2	Coding	chr2	Original	359.0	0.635413873507881	0.639719400331228	0.958875519317339	0.86839406304851	0.935376379360047
SPRED2	Coding	chr2	parmigiano	222.0	0.262311733699064	0.141579547896198	0.691008837889628	0.489993358272112	0.314902137970179
SPRED2	Microglia	chr2	Original	909.0	0.838799504598689	0.660746102864132	0.880344887707625	0.707606254723671	0.867536905452599
SPRED2	Microglia	chr2	parmigiano	189.0	0.61745095835668	0.260658504005867	0.617651408690287	0.786583486072941	0.435126836772426
SPRED2	Neuron	chr2	Original	836.0	0.443688618281928	0.64296847892413	0.898245383763397	0.722454324865847	0.907521825091177
SPRED2	Neuron	chr2	parmigiano	140.0	0.0087581570737451	0.335039813028618	0.819383356547825	0.891391825557428	0.463616382178013
SPRED2	Oligodendrocyte	chr2	Original	905.0	0.832776546730647	0.662607324382815	0.927222972745478	0.699733740355394	0.859032576978777
SPRED2	Oligodendrocyte	chr2	parmigiano	199.0	0.0083975408418715	0.300878858768576	0.969879064177335	0.912035846905096	0.582285523927937
SPRED3	Astrocyte	chr19	Original	840.0	0.420197339932468	0.61522393437354	0.238968774631738	0.166495072491543	0.732193230885737
SPRED3	Astrocyte	chr19	parmigiano	261.0	0.0358235225235664	0.16746788979342	0.0025970461913407	0.250383642166584	0.0741196295044403
SPRED3	Coding	chr19	Original	391.0	0.414881652488683	0.689101954077473	0.278656847121301	0.720054946068322	0.812228097197424
SPRED3	Coding	chr19	parmigiano	191.0	0.0488121711167889	0.13399770975294	0.0261208916282693	0.0780080128295878	0.139335455548638
SPRED3	Microglia	chr19	Original	960.0	0.563303062554205	0.651993997841086	0.356097990413486	0.152247503861246	0.81058388874187
SPRED3	Microglia	chr19	parmigiano	338.0	0.768896287938475	0.272547456385163	0.179609359877509	0.56381841273144	0.558642882161403
SPRED3	Neuron	chr19	Original	745.0	0.518470183569114	0.656980629315201	0.310177393584442	0.309955235092904	0.77454465496469
SPRED3	Neuron	chr19	parmigiano	161.0	0.100337840201099	0.123990639952511	0.0733330687904193	0.313376286301844	0.362431035162516
SPRED3	Oligodendrocyte	chr19	Original	963.0	0.249080036913629	0.6866789646232	0.290161428111175	0.216904178110186	0.863575156104248
SPRED3	Oligodendrocyte	chr19	parmigiano	328.0	0.0376416907880387	0.264253279856358	0.0023071316024392	0.262158104713352	0.0761117194745824
SPRING1	Coding	chr12	Original	549.0	0.167385757567021	0.216690457847767	0.617235471059731	0.197978628066226	0.18656150161246
SPRING1	Coding	chr12	parmigiano	227.0	0.0076341453034436	0.0358006690234301	0.0162419825277555	0.0409235324726593	0.0635213513165446
SPRN	Coding	chr10	Original	294.0	0.82707201756867	0.957139957646119	0.590646624963085	0.348064050831392	0.883851377842953
SPRN	Coding	chr10	parmigiano	99.0	0.668984344402671	0.652949378923739	0.521436050275123	0.904628579378543	0.440187313957722
SPRR1A	Coding	chr1	Original	11.0	0.136320185402852	0.433859169866851	0.0735327783621034	0.133080748936182	0.104123472753318
SPRR1A	Coding	chr1	parmigiano	8.0	0.121626518755969	0.37502906812327	0.0539222691478879	0.149492833229567	0.0708513110774088
SPRR1B	Coding	chr1	Original	41.0	0.0730995559212618	0.0247482398711725	0.813515800558739	0.0141722480444716	0.0245869122184531
SPRR1B	Coding	chr1	parmigiano	24.0	0.164857469840029	0.14286170132957	0.189649268783604	0.781315635837134	0.527501529985734
SPRR2A	Coding	chr1	Original	41.0	0.957363087083825	0.754304141083496	0.767695139969081	0.342227327440755	0.456443780136416
SPRR2A	Coding	chr1	parmigiano	10.0	0.106253694016421	0.041775439049894	0.214999434705124	0.3262268077264	0.211772484542072
SPRR2B	Coding	chr1	Original	48.0	0.230713186372201	0.612985621464396	0.441596885548183	0.508654168208987	0.801370025681935
SPRR2B	Coding	chr1	parmigiano	22.0	0.941334515101721	0.169791521766698	0.508553486595228	0.008054131011977	0.206307933901268
SPRR2D	Coding	chr1	Original	81.0	0.905476038208439	0.964146739052273	0.551926331541408	0.895758538417418	0.992981909402195
SPRR2D	Coding	chr1	parmigiano	38.0	7.07007865236031e-05	0.434863891215621	0.592632102927158	0.648642885252528	0.293566452700772
SPRR2E	Coding	chr1	Original	59.0	0.673321398732908	0.599523516283986	0.705965092266012	0.488006341212594	0.726264497038156
SPRR2E	Coding	chr1	parmigiano	21.0	0.371323376916174	0.377444997667084	0.346553554067806	0.557672383979937	0.43084397185616
SPRR2F	Coding	chr1	Original	48.0	0.155044894792897	0.185451870343052	0.088199068465451	0.766064285590502	0.26709547387177
SPRR2F	Coding	chr1	parmigiano	22.0	0.878284460328256	0.733856153496504	0.936766338176515
SPRR2G	Coding	chr1	Original	34.0	0.412694269481637	0.417609737606384	0.805532419683239	0.602248783135822	0.9387237664195
SPRR2G	Coding	chr1	parmigiano	10.0	0.0410100731363543
SPRR3	Coding	chr1	Original	117.0	0.237925306663696	0.600203088741058	0.0386980550170477	0.112846547464878	0.16338479323737
SPRR3	Coding	chr1	parmigiano	54.0	0.0400392356051278	0.0568423110575504	0.0281461378716182	0.0730076453034422	0.0789373490422607
SPRR4	Coding	chr1	Original	49.0	0.917601086270263	0.531761069700913	0.574803701238022	0.954801482675616	0.90148329176047
SPRR4	Coding	chr1	parmigiano	23.0	0.0507091177671359	0.0684066414007491	0.0627427765669969	0.58284169261562	0.818234835609364
SPRR5	Coding	chr1	Original	80.0	0.139077758606997	0.105125079944333	0.751111226182476	0.125326564726315	0.174570171204207
SPRR5	Coding	chr1	parmigiano	48.0	0.0311879532476453	0.0150149163141603	0.155260509245377	0.117851410445187	0.0372419242637785
SPRTN	Astrocyte	chr1	Original	622.0	0.0729256527583457	0.134096600622656	0.741289511676561	0.854568216131811	0.390968493914638
SPRTN	Astrocyte	chr1	parmigiano	149.0	0.2340277932712	0.413138690520126	0.238938735253011	0.516824728482487	0.585938022587744
SPRTN	Coding	chr1	Original	313.0	0.966238673673931	0.915165956202079	0.913530942841062	0.921024143844886	0.455411768369435
SPRTN	Coding	chr1	parmigiano	163.0	0.752343144250966	0.873971496140679	0.740780401967953	0.914406751113992	0.783935382122523
SPRTN	Microglia	chr1	Original	571.0	0.526096804269852	0.528673308273894	0.830877153022724	0.615296348287826	0.410435853596022
SPRTN	Microglia	chr1	parmigiano	112.0	0.589644727089665	0.575011219566048	0.613096285663104	0.501368076707114	0.395886404944252
SPRTN	Neuron	chr1	Original	603.0	0.27719154779531	0.184081619599958	0.707525847525333	0.70509622328664	0.337755301859046
SPRTN	Neuron	chr1	parmigiano	85.0	0.737103238916398	0.899946195383599	0.722063292289216	0.532459554662624	0.816524583467467
SPRTN	Oligodendrocyte	chr1	Original	626.0	0.0819283455043398	0.248177196861126	0.678262970639473	0.721987553114043	0.359978654696101
SPRTN	Oligodendrocyte	chr1	parmigiano	114.0	0.431200944069391	0.391277078595112	0.188735984033335	0.943432800399333	0.42691207701798
SPRY1	Astrocyte	chr4	Original	422.0	0.95408772143146	0.277680853158706	0.905032619239905	0.439756725052918	0.365124957141835
SPRY1	Astrocyte	chr4	parmigiano	183.0	0.973112426544567	0.186838531500301	0.12354060320021	0.401502004967588	0.10317935854432
SPRY1	Coding	chr4	Original	275.0	0.94422155660209	0.153219265817995	0.966385575054055	0.357524977469256	0.214167031192832
SPRY1	Coding	chr4	parmigiano	154.0	0.219105031038049	0.0764359294908116	0.0739183815896502	0.294695979754566	0.0544575534672069
SPRY1	Microglia	chr4	Original	663.0	0.915888743080281	0.287278016477443	0.64091947554471	0.183274589224987	0.139193795027559
SPRY1	Microglia	chr4	parmigiano	167.0	0.96993472788485	0.151312781240142	0.128708716000885	0.421494477115626	0.0764506651501639
SPRY1	Neuron	chr4	Original	422.0	0.954776975312663	0.277680853159024	0.905032619242492	0.47339135837596	0.350979052878792
SPRY1	Neuron	chr4	parmigiano	130.0	0.235948838909769	0.111847222879703	0.057028889788727	0.440745366636795	0.0748421813881144
SPRY1	Oligodendrocyte	chr4	Original	513.0	0.948232981056306	0.499636165896474	0.636231686053015	0.405979504073639	0.362545090334492
SPRY1	Oligodendrocyte	chr4	parmigiano	209.0	0.968314118350996	0.244571086749564	0.596623470095769	0.308981938741129	0.139051157430585
SPRY2	Astrocyte	chr13	Original	469.0	0.92459955368938	0.284944593724735	0.911079255512367	0.995154548642172	0.523372277435469
SPRY2	Astrocyte	chr13	parmigiano	145.0	0.950717753316079	0.967696727923408	0.747491477661864	0.955317215567403	0.952213608998116
SPRY2	Coding	chr13	Original	174.0	0.968434775798147	0.86267696641362	0.266305858717149	0.671475070145065	0.188273553611808
SPRY2	Coding	chr13	parmigiano	117.0	0.71631887422027	0.609770658984136	0.840532476128601	0.697934532242239	0.7434183735293
SPRY2	Microglia	chr13	Original	412.0	0.938427963675349	0.838620603044439	0.648082269324335	0.959898437168053	0.341171560053521
SPRY2	Microglia	chr13	parmigiano	124.0	0.909329797730551	0.935432087140083	0.715348984337788	0.822942196892162	0.763129812084614
SPRY2	Neuron	chr13	Original	413.0	0.978836357536753	0.763130632696924	0.708356680330066	0.980447479999227	0.401407647408744
SPRY2	Neuron	chr13	parmigiano	126.0	0.91021057189249	0.810144376973239	0.871964776017073	0.754918899043313	0.8387206145287
SPRY2	Oligodendrocyte	chr13	Original	446.0	0.918321647823148	0.76275812823878	0.408031926347268	0.819446159263116	0.181919670899507
SPRY2	Oligodendrocyte	chr13	parmigiano	174.0	0.975321100620247	0.324973725881009	0.174533234612057	0.98444186249106	0.778285221903379
SPRY4	Astrocyte	chr5	Original	875.0	0.927473840604321	0.350015370067715	0.660090285858465	0.0720996930915409	0.525596582835087
SPRY4	Astrocyte	chr5	parmigiano	207.0	0.816406319304484	0.901987744373605	0.0798143125089209	0.0796735119303383	0.0777141780794867
SPRY4	Coding	chr5	Original	514.0	0.87622798869144	0.448030790437774	0.994486287940291	0.373579307844982	0.53989700171746
SPRY4	Coding	chr5	parmigiano	256.0	0.897818898265353	0.919438209459417	0.360589813633829	0.629193447779275	0.479888032486879
SPRY4	Microglia	chr5	Original	1253.0	0.721071054590229	0.363681997995802	0.980891728147123	0.924536070701359	0.670468854869736
SPRY4	Microglia	chr5	parmigiano	268.0	0.728292973096453	0.851400315756163	0.0897779023269939	0.70364272869704	0.601180805697896
SPRY4	Neuron	chr5	Original	863.0	0.86621090563639	0.349466507120541	0.597960001660116	0.878121154127685	0.534612147009444
SPRY4	Neuron	chr5	parmigiano	117.0	0.851660105888795	0.858494748546886	0.0821764467862877	0.249565880930655	0.162566454232636
SPRY4	Oligodendrocyte	chr5	Original	1158.0	0.0510500145010313	0.0264324215339732	0.227776000938058	0.0656941734849339	0.0577216759968799
SPRY4	Oligodendrocyte	chr5	parmigiano	311.0	0.041206089862397	0.0096729414302868	0.502920652901707	0.0983935748769255	0.0247571136658323
SPRYD3	Astrocyte	chr12	Original	676.0	0.764840079402712	0.809290888363691	0.964507804337341	0.656056517109584	0.894589612184545
SPRYD3	Astrocyte	chr12	parmigiano	164.0	0.370983066935493	0.32960159914962	0.415729678882342	0.752845785856776	0.579916687744293
SPRYD3	Coding	chr12	Original	176.0	0.708463722351369	0.661365826056259	0.856894702068593	0.791963349992633	0.509993180282056
SPRYD3	Coding	chr12	parmigiano	101.0	0.933883102456309	0.377672091819175	0.671792957912436	0.573361315462893	0.669035297356142
SPRYD3	Microglia	chr12	Original	493.0	0.649067037378914	0.697061891513272	0.490608593947489	0.818221209852088	0.268434874786495
SPRYD3	Microglia	chr12	parmigiano	94.0	0.50506251498868	0.231435375158633	0.826162637884006	0.74455579583582	0.416541441406673
SPRYD3	Neuron	chr12	Original	698.0	0.797858046528043	0.821870639369165	0.673921925416742	0.695975655026936	0.69332882275917
SPRYD3	Neuron	chr12	parmigiano	122.0	0.56213572670844	0.551096150622597	0.608190990804315	0.775258706486102	0.636526781189591
SPRYD3	Oligodendrocyte	chr12	Original	757.0	0.728345475430078	0.810810620515649	0.972591976735697	0.411110856104477	0.932980681959106
SPRYD3	Oligodendrocyte	chr12	parmigiano	309.0	0.380225528366099	0.364819128210742	0.101707229331326	0.25509027558197	0.134044921491761
SPRYD4	Astrocyte	chr12	Original	998.0	0.888148737072233	0.544505914558294	0.983869310174512	0.941155834297612	0.707940988978738
SPRYD4	Astrocyte	chr12	parmigiano	267.0	0.234888881799975	0.50930004277213	0.282484522515988	0.251971508151081	0.432042074950148
SPRYD4	Coding	chr12	Original	563.0	0.750886851332016	0.218207865674583	0.628326850595505	0.834040582942315	0.396567516830762
SPRYD4	Coding	chr12	parmigiano	350.0	0.945116996328396	0.174953097189809	0.811742280538859	0.133718315313705	0.530568076978684
SPRYD4	Microglia	chr12	Original	1099.0	0.731632860552129	0.473506919313077	0.482711454171479	0.88611537759704	0.659707751420441
SPRYD4	Microglia	chr12	parmigiano	366.0	0.56925096187069	0.658199285177733	0.505169091896227	0.398323083706597	0.275482426021041
SPRYD4	Neuron	chr12	Original	860.0	0.671865671231623	0.349657601559401	0.485651458314173	0.643576569293162	0.537316068541202
SPRYD4	Neuron	chr12	parmigiano	127.0	0.187907766401586	0.161012597198064	0.162529733968886	0.870597230933391	0.476692189090147
SPRYD4	Oligodendrocyte	chr12	Original	1133.0	0.750682957091892	0.56532319648693	0.614911132293276	0.942100332032974	0.618125394091783
SPRYD4	Oligodendrocyte	chr12	parmigiano	394.0	0.918885197333268	0.882187899974137	0.700996537527803	0.857612373989629	0.712085548313468
SPRYD7	Astrocyte	chr13	Original	844.0	0.204568717904818	0.12696718374	0.0989304598356285	0.0884774626497168	0.123904166142868
SPRYD7	Astrocyte	chr13	parmigiano	269.0	0.910118227079702	0.625344806299535	0.443637650966891	0.578157427656655	0.703733432650821
SPRYD7	Coding	chr13	Original	192.0	0.884132467603303	0.816486369054915	0.725363715054542	0.0766567535263085	0.271220929866417
SPRYD7	Coding	chr13	parmigiano	106.0	0.683518019066738	0.857466609049369	0.684610581463287	0.266085745929137	0.0712362788905119
SPRYD7	Microglia	chr13	Original	964.0	0.26149775676183	0.0603758142494186	0.441948430243999	0.668447334879279	0.288015768895474
SPRYD7	Microglia	chr13	parmigiano	348.0	0.956003293476531	0.383034567368229	0.971028412791649	0.709485012016017	0.570522418582926
SPRYD7	Neuron	chr13	Original	1056.0	0.092670694963994	0.0160376688956499	0.595602123776563	0.342638306948039	0.0948127819054525
SPRYD7	Neuron	chr13	parmigiano	207.0	0.676213783483143	0.185135618555671	0.470053670722576	0.222705328965889	0.838251018435386
SPRYD7	Oligodendrocyte	chr13	Original	1183.0	0.206547642968122	0.0525694194195581	0.31686304915951	0.16692463183033	0.29192304674174
SPRYD7	Oligodendrocyte	chr13	parmigiano	498.0	0.202056829769422	0.0855865100897019	0.234601138162331	0.27981932941659	0.592664541672997
SPSB1	Astrocyte	chr1	Original	1353.0	0.92403850649022	0.269007820728685	0.910196519179585	0.837716392851482	0.442399378215674
SPSB1	Astrocyte	chr1	parmigiano	195.0	0.947317486920951	0.315679749235404	0.575798115043963	0.805593590474353	0.301641374778494
SPSB1	Coding	chr1	Original	223.0	0.949241989327572	0.205626004020668	0.156470847204634	0.805822576589204	0.472139330406094
SPSB1	Coding	chr1	parmigiano	112.0	0.11300509320556	0.325324604918279	0.0641533005220605	0.560086472192132	0.223500991106028
SPSB1	Microglia	chr1	Original	1250.0	0.927300587663046	0.329841576913153	0.445524357605632	0.582564620655211	0.469276096027513
SPSB1	Microglia	chr1	parmigiano	209.0	0.447510947690092	0.35207920547272	0.41216832461306	0.824289485876402	0.555709207482691
SPSB1	Neuron	chr1	Original	1449.0	0.926099754878692	0.256194850252369	0.49038895684471	0.631306579412169	0.409935925423556
SPSB1	Neuron	chr1	parmigiano	125.0	0.34479377066453	0.283152925928376	0.513669761475056	0.840829913819096	0.763495403920146
SPSB1	Oligodendrocyte	chr1	Original	948.0	0.945952668861622	0.209365751813307	0.220339870143311	0.135802073694138	0.39675336150388
SPSB1	Oligodendrocyte	chr1	parmigiano	143.0	0.417360704974763	0.489047190138181	0.181159935015051	0.933427685384223	0.732561395553132
SPSB2	Astrocyte	chr12	Original	972.0	0.386176257146732	0.752501486189035	0.155671016969783	0.718259717096406	0.421212392008333
SPSB2	Astrocyte	chr12	parmigiano	431.0	0.618341718056061	0.426092598887834	0.402460295361819	0.865704287078595	0.534828147601595
SPSB2	Coding	chr12	Original	337.0	0.699121992384256	0.788635927635862	0.834786289821737	0.845407969178584	0.412530906595588
SPSB2	Coding	chr12	parmigiano	156.0	0.724859893513959	0.372187340030487	0.543661476552765	0.935289043681303	0.537212821185691
SPSB2	Microglia	chr12	Original	866.0	0.393331461679312	0.594825011098512	0.620358774458369	0.629586281038742	0.677152860363588
SPSB2	Microglia	chr12	parmigiano	330.0	0.16931400299782	0.380771910375271	0.161963895839924	0.524223367254999	0.182391410819336
SPSB2	Neuron	chr12	Original	1265.0	0.219610476588133	0.374279450364926	0.557788020369999	0.924771836874921	0.399801050175814
SPSB2	Neuron	chr12	parmigiano	495.0	0.146468198667113	0.26442883239371	0.0586422444528445	0.562740470105597	0.246073767025494
SPSB2	Oligodendrocyte	chr12	Original	1235.0	0.859698184771217	0.598433352169722	0.874884565844479	0.730637629418046	0.43186921977986
SPSB2	Oligodendrocyte	chr12	parmigiano	677.0	0.440069412302484	0.402005655746959	0.185314553937817	0.902341140368985	0.568552342040452
SPSB3	Astrocyte	chr16	Original	1438.0	0.930554797670519	0.940805733610374	0.96945373737412	0.69260581847648	0.808748199939527
SPSB3	Astrocyte	chr16	parmigiano	240.0	0.892141282723453	0.947058966109564	0.499003507464192	0.964421800600027	0.73040537758521
SPSB3	Coding	chr16	Original	1221.0	0.953357773301411	0.804259695361529	0.711715795623405	0.98882529837888	0.651815116970612
SPSB3	Coding	chr16	parmigiano	585.0	0.819738012190081	0.774610907400136	0.654356465340178	0.908232670326348	0.953367085032975
SPSB3	Microglia	chr16	Original	1650.0	0.907565949372108	0.935345137086718	0.987760420940392	0.579245156445211	0.743869666143008
SPSB3	Microglia	chr16	parmigiano	479.0	0.896424054824307	0.936084396982141	0.844869432824695	0.998540018135458	1.0
SPSB3	Neuron	chr16	Original	1534.0	0.971075138979974	0.955852642365389	0.892547030051001	0.421470793149434	0.715438478110102
SPSB3	Neuron	chr16	parmigiano	256.0	0.705474996190934	0.756261362627975	0.427405951139828	0.878961052424632	0.746903073426456
SPSB3	Oligodendrocyte	chr16	Original	1549.0	0.914455860407197	0.938468683225796	0.874415621823229	0.863922400190688	0.846016957387896
SPSB3	Oligodendrocyte	chr16	parmigiano	472.0	0.861526890631455	0.905552911371369	0.364707037747044	0.677278353071903	0.656191029581585
SPSB4	Astrocyte	chr3	Original	1162.0	0.0001736367305751	0.0192639382502963	0.0100863583364286	0.0011870757262246	0.0391214876572596
SPSB4	Astrocyte	chr3	parmigiano	185.0	1.76838848141569e-05	5.88492470207917e-06	0.0010215827815935	6.31367810958183e-05	8.69634952005427e-06
SPSB4	Coding	chr3	Original	336.0	0.0679793955488706	0.0620459920317402	0.810514976148403	0.0001658229664437	0.0805393218360259
SPSB4	Coding	chr3	parmigiano	155.0	0.200027834567221	0.176049064793912	0.601195455521024	0.0603772283953486	0.36648260428029
SPSB4	Microglia	chr3	Original	1162.0	0.0002706154396974	0.0229642413478751	0.0961960393336667	0.0002186595065448	0.185859987179839
SPSB4	Microglia	chr3	parmigiano	219.0	3.93494827938268e-05	1.68997045951139e-05	0.182395556896714	6.9769774275863e-05	1.35414798643207e-05
SPSB4	Neuron	chr3	Original	900.0	0.0002737882785551	0.0157189112265392	0.0693581344294351	0.000396478734719	0.0417635615878437
SPSB4	Neuron	chr3	parmigiano	72.0	0.891619856805087	0.0840535100195099	0.915076860386528	0.292104785043143	0.156193651677954
SPSB4	Oligodendrocyte	chr3	Original	920.0	0.0001553215853766	0.0154580049864488	0.0472656476806691	0.000261828921557	0.0649141337199002
SPSB4	Oligodendrocyte	chr3	parmigiano	195.0	8.96578239880652e-05	0.0010706656044062	0.0556959798988112	0.0002948532871189	0.000157982405494
SPTA1	Coding	chr1	Original	727.0	0.648415944547896	0.82539281515096	0.271537077215047	0.504096692084776	0.477732191634989
SPTA1	Coding	chr1	parmigiano	355.0	0.479205808691802	0.138968564391353	0.0760950921796694	0.269193378057827	0.103506165926378
SPTAN1	Astrocyte	chr9	Original	1470.0	0.290156892339327	0.0395479187286635	0.0174368981942708	0.293981948383093	0.171041254253026
SPTAN1	Astrocyte	chr9	parmigiano	206.0	0.572733911687778	0.641400789664596	0.495104283595396	0.724017879777863	0.905715583487808
SPTAN1	Coding	chr9	Original	951.0	0.0622991200165064	0.0056444765725509	0.071504424169779	0.269680993967982	0.0433641998674816
SPTAN1	Coding	chr9	parmigiano	378.0	0.172003243900751	0.232406971657479	0.118037146189296	0.197957793662364	0.735373065471569
SPTAN1	Microglia	chr9	Original	1766.0	0.0257335503298004	0.061712885850486	0.010948538191509	0.171317464808195	0.173325971446597
SPTAN1	Microglia	chr9	parmigiano	316.0	0.133350613018465	0.754038554173297	0.0330516560796498	0.539348240130896	0.175686006439491
SPTAN1	Neuron	chr9	Original	1479.0	0.0496615296842723	0.0471963655304359	0.0215471183345977	0.298531001149253	0.222740562931327
SPTAN1	Neuron	chr9	parmigiano	160.0	0.658426669824716	0.412774113942935	0.74488161708888	0.825166550715517	0.804963415891319
SPTAN1	Oligodendrocyte	chr9	Original	1578.0	0.0480885579613205	0.0294213663569488	0.0226463676730226	0.287297573697758	0.134587478501473
SPTAN1	Oligodendrocyte	chr9	parmigiano	271.0	0.736295513520608	0.389093233559987	0.521509949623063	0.966375597987107	0.831587790597544
SPTB	Astrocyte	chr14	Original	2350.0	0.216702912038875	0.39345996381513	0.368745226649582	0.0990067099098904	0.55658494037628
SPTB	Astrocyte	chr14	parmigiano	390.0	0.15118953091571	0.555953314672018	0.526458560943544	0.0758663402831619	0.643187147097821
SPTB	Coding	chr14	Original	1101.0	0.631937371441485	0.462090898351364	0.983117004511231	0.0556611523508832	0.491302656163897
SPTB	Coding	chr14	parmigiano	461.0	0.0399420729395235	0.114272721301082	0.0877836532894562	0.0035296954384697	0.0097945445418101
SPTB	Microglia	chr14	Original	2047.0	0.309414588333082	0.497128918775715	0.286887734628441	0.0956289407125436	0.274785574498061
SPTB	Microglia	chr14	parmigiano	327.0	0.506226536602466	0.741072539732774	0.204400416470317	0.326122466567591	0.153791047367701
SPTB	Neuron	chr14	Original	2148.0	0.932529453352831	0.33297809452763	0.560464335921526	0.134337780038665	0.536685006356507
SPTB	Neuron	chr14	parmigiano	190.0	0.458518578703821	0.433625270280322	0.237263308968944	0.184898000440583	0.20695039279585
SPTB	Oligodendrocyte	chr14	Original	2358.0	0.359177098614158	0.344716613488675	0.336105222052134	0.0886002659146297	0.399079292365329
SPTB	Oligodendrocyte	chr14	parmigiano	368.0	0.502401359983923	0.58401305392949	0.240077626848493	0.606438267838424	0.234874414435164
SPTBN1	Astrocyte	chr2	Original	2610.0	0.473955691511785	0.422084758010495	0.973325083363897	0.482733334798531	0.881909118328211
SPTBN1	Astrocyte	chr2	parmigiano	338.0	0.0244329642729015	0.167193895892508	0.692034627024325	0.610961311597608	0.834555774807186
SPTBN1	Coding	chr2	Original	1182.0	0.68482907409671	0.870075488181894	0.205649136162206	0.359241821142049	0.512192541522831
SPTBN1	Coding	chr2	parmigiano	694.0	0.262437324543922	0.152881832048265	0.477812562837551	0.659833464538994	0.943052792918902
SPTBN1	Microglia	chr2	Original	2898.0	0.756889551177504	0.459248524746511	0.94652188266418	0.538422140511878	0.8307960567008
SPTBN1	Microglia	chr2	parmigiano	549.0	0.221926516827256	0.444329144495138	0.283310683835691	0.617663171897145	0.567772193420897
SPTBN1	Neuron	chr2	Original	2563.0	0.520261151738244	0.458297114271365	0.921544870640407	0.517367803295508	0.882846215981732
SPTBN1	Neuron	chr2	parmigiano	252.0	0.0150421984877281	0.0872345630417804	0.101245817095032	0.174410909364586	0.432086352447236
SPTBN1	Oligodendrocyte	chr2	Original	2508.0	0.431126323701764	0.395296880069122	0.905233846761103	0.530660084957782	0.859223844884963
SPTBN1	Oligodendrocyte	chr2	parmigiano	430.0	0.216209081381326	0.506790035878557	0.374567477798777	0.711003810738001	0.474963681302473
SPTBN2	Coding	chr11	Original	748.0	0.348380217306827	0.594181985311538	0.0311906000682642	0.586904306059203	0.134910697683091
SPTBN2	Coding	chr11	parmigiano	439.0	0.28095886160415	0.197854027361636	0.48454754070566	0.473131321020895	0.56794015077957
SPTBN2	Neuron	chr11	Original	1485.0	0.858627162603189	0.923260204337221	0.506493535195057	0.954638890472854	0.808311087976543
SPTBN2	Neuron	chr11	parmigiano	280.0	0.0376093365754691	0.0688105100487824	0.580010987253369	0.560036971692939	0.272393356786021
SPTBN4	Astrocyte	chr19	Original	1688.0	0.99855567164655	0.0934108276177211	0.155186926216504	0.16826243719038	0.135415375379761
SPTBN4	Astrocyte	chr19	parmigiano	371.0	0.642289831865007	0.598133772304283	0.645927024190625	0.586642125467109	0.845542906874717
SPTBN4	Coding	chr19	Original	658.0	0.610409460110175	0.203943764673425	0.318102788030113	0.492094031561805	0.342162998939375
SPTBN4	Coding	chr19	parmigiano	442.0	0.021989530873495	0.0803191086982638	0.0587269978118278	0.0808629148058143	0.0818274838134939
SPTBN4	Microglia	chr19	Original	1696.0	0.27769602562101	0.058115794122687	0.0904715304667131	0.356291652776114	0.101731073650241
SPTBN4	Microglia	chr19	parmigiano	425.0	0.528159876223358	0.19246658064305	0.367713158350477	0.197138080529217	0.436395191106112
SPTBN4	Neuron	chr19	Original	1500.0	0.391450897263239	0.0637386337610571	0.160379593152264	0.340638906058356	0.162222966525978
SPTBN4	Neuron	chr19	parmigiano	296.0	0.189112459492509	0.123714665140288	0.404253256316604	0.694615278147	0.291313034745538
SPTBN4	Oligodendrocyte	chr19	Original	1917.0	0.671899363797125	0.0798111334463333	0.161840365839714	0.219007758571631	0.214853572322993
SPTBN4	Oligodendrocyte	chr19	parmigiano	510.0	0.152978481159316	0.336031857968571	0.780277444794107	0.250334187878721	0.811905873445605
SPTBN5	Coding	chr15	Original	1032.0	0.480046584418727	0.796945886563977	0.0500966142579837	0.295804279332598	0.047353730960734
SPTBN5	Coding	chr15	parmigiano	367.0	0.580416513626802	0.791217602422401	0.327955631459602	0.228937220874341	0.530701508008777
SPTBN5	Microglia	chr15	Original	2164.0	0.676118617970148	0.817065769772541	0.371273221198837	0.411924516160141	0.193431826318106
SPTBN5	Microglia	chr15	parmigiano	250.0	0.846954831093034	0.943465696226856	0.948270775121296	0.531360860130029	0.669358351401664
SPTBN5	Oligodendrocyte	chr15	Original	2149.0	0.583929725738524	0.691646618666463	0.263406570598725	0.406914859897505	0.164051665560033
SPTBN5	Oligodendrocyte	chr15	parmigiano	238.0	0.47945460518873	0.573569063052661	0.187676902389582	0.761092607359331	0.375642739112853
SPTLC1	Astrocyte	chr9	Original	1152.0	0.795551496114402	0.0917438335256344	0.979479235746732	0.375021448491938	0.386102313651371
SPTLC1	Astrocyte	chr9	parmigiano	130.0	0.262215392659315	0.22640902283779	0.206618894319048	0.339596299834018	0.449838039808661
SPTLC1	Coding	chr9	Original	576.0	0.556615078142382	0.266073311550545	0.383290934837392	0.935722747633065	0.646726836954547
SPTLC1	Coding	chr9	parmigiano	285.0	0.506359506558631	0.445468986916344	0.713172134580836	0.55537363503622	0.658971355055026
SPTLC1	Microglia	chr9	Original	1217.0	0.357466528758031	0.0995826572591214	0.895178784290644	0.206459336123028	0.44445666092382
SPTLC1	Microglia	chr9	parmigiano	133.0	0.491938535759852	0.485448902798778	0.516354239553248	0.703988925342823	0.628512104882796
SPTLC1	Neuron	chr9	Original	1186.0	0.307253603832409	0.102775390962999	0.96071112564253	0.570467455997323	0.439087586735223
SPTLC1	Neuron	chr9	parmigiano	102.0	0.270684511520831	0.0637429871219558	0.781629292964427	0.0403962155925046	0.0183015676469023
SPTLC1	Oligodendrocyte	chr9	Original	1147.0	0.316681929352527	0.0779842746571137	0.848592874952879	0.686505016544377	0.39460993760594
SPTLC1	Oligodendrocyte	chr9	parmigiano	125.0	0.948423630952549	0.518426325843606	0.548426195230941	0.863301587588124	0.809550721605377
SPTLC2	Astrocyte	chr14	Original	1582.0	0.369304705252693	0.904985639386272	0.554933633277693	0.576377295661628	0.906171489951597
SPTLC2	Astrocyte	chr14	parmigiano	262.0	0.784981198977947	0.866352936866538	0.495871462163141	0.427304397812311	0.184340268456188
SPTLC2	Coding	chr14	Original	479.0	0.889382820044385	0.937378064372273	0.961027088802036	0.958824262253345	0.856469404058894
SPTLC2	Coding	chr14	parmigiano	232.0	0.691387597670446	0.826076139024648	0.467938401182378	0.786444280088063	0.884135482023932
SPTLC2	Microglia	chr14	Original	1353.0	0.868193886249289	0.933492013836188	0.897082687032419	0.927930177771894	0.707749975117163
SPTLC2	Microglia	chr14	parmigiano	124.0	0.615810448013991	0.746333996925097	0.396446802425928	0.523410849756554	0.846953649805282
SPTLC2	Neuron	chr14	Original	1612.0	0.378246777393911	0.898149435966099	0.507698447365489	0.36502516347098	0.893932214881103
SPTLC2	Neuron	chr14	parmigiano	174.0	0.770332917382805	0.559258365764879	0.844169386546989	0.202866087381084	0.0577843434710602
SPTLC2	Oligodendrocyte	chr14	Original	1413.0	0.392175202842192	0.865502110825512	0.495658663976496	0.189533287701614	0.872424633405094
SPTLC2	Oligodendrocyte	chr14	parmigiano	178.0	0.714106471907655	0.854135951210776	0.343392310866211	0.363036022046298	0.357651025306161
SPTLC3	Astrocyte	chr20	Original	992.0	0.785125948495103	0.567309089058942	0.203760552237708	0.930488019408368	0.522320882205843
SPTLC3	Astrocyte	chr20	parmigiano	96.0	0.605032456892823	0.810981352024289	0.395576203311268	0.159392333433657	0.569256648869248
SPTLC3	Coding	chr20	Original	510.0	0.769049901122284	0.378647097378034	0.259049496519219	0.990391931073076	0.537475513823851
SPTLC3	Coding	chr20	parmigiano	236.0	0.410857610340122	0.724324260320366	0.111878408568087	0.563367940384158	0.349962237661331
SPTLC3	Microglia	chr20	Original	883.0	0.214711189168703	0.475238974371565	0.249361239073109	0.149321836178548	0.565670147817555
SPTLC3	Microglia	chr20	parmigiano	84.0	0.945702466451861	0.659758712593342	0.553013943203167	0.277345487987495	0.807045027827947
SPTLC3	Neuron	chr20	Original	1244.0	0.69710005872668	0.553685420316988	0.202266834460649	0.371980995107043	0.538252547449803
SPTLC3	Neuron	chr20	parmigiano	87.0	0.443866083804378	0.575494880252149	0.442640511338848	0.132082375606309	0.535033158452655
SPTLC3	Oligodendrocyte	chr20	Original	1199.0	0.774163589680906	0.55525915978817	0.429529897167028	0.76352947731961	0.696223284348967
SPTLC3	Oligodendrocyte	chr20	parmigiano	145.0	0.97329919290144	0.956329480902178	0.626997924185189	0.481661007082329	0.924119649505028
SPTSSA	Astrocyte	chr14	Original	465.0	0.646945560026679	0.271206353749015	0.546674323050665	0.260431850992445	0.169597353238551
SPTSSA	Astrocyte	chr14	parmigiano	104.0	0.937719111794693	0.9114025203846	0.683920106985844	0.665272617981648	0.888250568350106
SPTSSA	Coding	chr14	Original	143.0	0.150013775512699	0.0481683418042681	0.838015532880541	0.0609590242223802	0.0222861832643095
SPTSSA	Coding	chr14	parmigiano	93.0	0.35543218878362	0.122783256317229	0.712634374535831	0.533686451646442	0.461914649910003
SPTSSA	Microglia	chr14	Original	553.0	0.73276371010735	0.238774704008961	0.783953748960794	0.246919524939518	0.103648067031005
SPTSSA	Microglia	chr14	parmigiano	147.0	0.979577446717435	0.93955864637492	0.983264354874812	0.711938192808406	0.883939834201976
SPTSSA	Neuron	chr14	Original	472.0	0.674128999429355	0.197979859207074	0.777732356161873	0.253317330089245	0.0689630460454191
SPTSSA	Neuron	chr14	parmigiano	52.0	0.84730970615915	0.720803753743686	0.836468085466686	0.0909236600365102	0.826306744044506
SPTSSA	Oligodendrocyte	chr14	Original	438.0	0.661678563563578	0.203151720740846	0.729260232586082	0.241953014092696	0.0814790030171656
SPTSSA	Oligodendrocyte	chr14	parmigiano	117.0	0.891465346520834	0.91564320085788	0.592651749857079	0.670883248626206	0.965812502015816
SPTSSB	Astrocyte	chr3	Original	582.0	0.699373653079352	0.635243241181058	0.884835616206092	0.588923126167015	0.96529679921573
SPTSSB	Astrocyte	chr3	parmigiano	162.0	0.298700345841069	0.169730323605239	0.0531961096850412	0.477530047888704	0.156956107440707
SPTSSB	Coding	chr3	Original	203.0	0.907441690912404	0.940664143961651	0.534586693125264	0.395260661116784	0.732602017141596
SPTSSB	Coding	chr3	parmigiano	104.0	0.901439612277081	0.316609436833161	0.263928424044804	0.765343766267924	0.350424437108586
SPTSSB	Microglia	chr3	Original	734.0	0.598869500728814	0.650474456486816	0.743741299096753	0.561677858112296	0.972926274468714
SPTSSB	Microglia	chr3	parmigiano	232.0	0.472659110622469	0.1259689651795	0.967033263932663	0.476833150629066	0.525263179010614
SPTSSB	Neuron	chr3	Original	387.0	0.931259199945952	0.963249319819695	0.995735953419647	0.558927619039697	0.933655479033702
SPTSSB	Neuron	chr3	parmigiano	43.0	0.763462392235953	0.325337668676807	0.817215008916061	0.565444204192148	0.486907213393236
SPTSSB	Oligodendrocyte	chr3	Original	675.0	0.359287543540607	0.501795209545156	0.866700671756651	0.616030480108273	0.930389474554069
SPTSSB	Oligodendrocyte	chr3	parmigiano	211.0	0.115818670263313	0.0463635850819229	0.907373179870003	0.917429537653696	0.394066180304862
SPTY2D1	Astrocyte	chr11	Original	705.0	0.546454955024328	0.561848327100612	0.863962868348892	0.791926551869933	0.831735353912384
SPTY2D1	Astrocyte	chr11	parmigiano	187.0	0.757082801361472	0.346728475383903	0.753621982972863	0.824616953982913	0.650261437513116
SPTY2D1	Coding	chr11	Original	309.0	0.816583231272807	0.733123970531606	0.858496310722521	0.663373312146292	0.757357341933194
SPTY2D1	Coding	chr11	parmigiano	183.0	0.613095835802326	0.53834089200393	0.785585069414269	0.945755483719522	0.66820550607678
SPTY2D1	Microglia	chr11	Original	877.0	0.631816715428122	0.46870680151236	0.515765609444562	0.790278122505646	0.651101705060581
SPTY2D1	Microglia	chr11	parmigiano	242.0	0.992757726465596	0.193272296614201	0.999928440840456	0.601233714308836	0.593715344690612
SPTY2D1	Neuron	chr11	Original	804.0	0.764574567652589	0.496594887387679	0.748314354190046	0.798072954839202	0.753762993141883
SPTY2D1	Neuron	chr11	parmigiano	107.0	0.0327808157720865	0.0090888736904848	0.0988126958927198	0.178666849233285	0.488774723995865
SPTY2D1	Oligodendrocyte	chr11	Original	804.0	0.542501462639763	0.691072415616297	0.882212375865255	0.810687228313357	0.880980218904191
SPTY2D1	Oligodendrocyte	chr11	parmigiano	284.0	0.282575564089129	0.360906830258785	0.340416924928031	0.913023137927607	0.765894738353645
SPTY2D1OS	Coding	chr11	Original	402.0	0.0688734697283389	0.290429508289172	0.511135320463993	0.2776577303649	0.682912857613363
SPTY2D1OS	Coding	chr11	parmigiano	216.0	0.110088630654379	0.35822464912911	0.171493499704457	0.18441886494235	0.0428785639076732
SPX	Astrocyte	chr12	Original	784.0	0.395462448559773	0.16867030528722	0.827716623740393	0.884044284305791	0.315766837205551
SPX	Astrocyte	chr12	parmigiano	228.0	0.244289636991316	0.125264392420744	0.362532527056379	0.757081871765705	0.395625265617251
SPX	Coding	chr12	Original	412.0	0.307161000624762	0.198287952463471	0.555651958190603	0.405929203946679	0.300188420453422
SPX	Coding	chr12	parmigiano	198.0	0.828514629482276	0.811415733455073	0.683451822134198	0.789084059401059	0.945112367205433
SPZ1	Coding	chr5	Original	86.0	0.926321083189553	0.889739269782586	0.439149940620578	0.639380928923021	0.750655898562483
SPZ1	Coding	chr5	parmigiano	32.0	0.658254456483187	0.885948535264133	0.416107228570943	0.933633712668735	0.749762271407217
SQLE	Astrocyte	chr8	Original	570.0	0.152492280791906	0.226309527608692	0.0404125044388215	0.228089968855137	0.0738048205736974
SQLE	Astrocyte	chr8	parmigiano	163.0	0.351322130341691	0.0828169524228119	0.504834129734001	0.17859316302644	0.0293457247470781
SQLE	Coding	chr8	Original	203.0	0.737004938069495	0.597447839253493	0.922409874143118	0.935411741401992	0.83418089870225
SQLE	Coding	chr8	parmigiano	116.0	0.707438710516207	0.862481054649968	0.759214825852338	0.950954886812403	0.802154686360173
SQLE	Microglia	chr8	Original	594.0	0.922233851628851	0.856130842763553	0.152994007285262	0.855796149333667	0.204014641896206
SQLE	Microglia	chr8	parmigiano	159.0	0.933618187199149	0.937654829641697	0.583457510057901	0.979219119211841	0.796542198984988
SQLE	Neuron	chr8	Original	603.0	0.545157142291643	0.698245993413363	0.346459839886822	0.867797071774855	0.463912690620172
SQLE	Neuron	chr8	parmigiano	95.0	0.457573121026891	0.617901723044846	0.289380259821418	0.435610358655887	0.309085948366865
SQLE	Oligodendrocyte	chr8	Original	613.0	0.570866801170602	0.484789983577036	0.471692828926203	0.874958197210325	0.477203038565005
SQLE	Oligodendrocyte	chr8	parmigiano	159.0	0.358181586941694	0.299800070757554	0.384183787461673	0.985111130794166	0.675161052287094
SQOR	Coding	chr15	Original	170.0	0.687813287931931	0.637859072999271	0.458050475881739	0.654493514606502	0.435896475851803
SQOR	Coding	chr15	parmigiano	88.0	0.284478042452022	0.723456824164361	0.0831359963496914	0.688511907404494	0.45890633068448
SQSTM1	Astrocyte	chr5	Original	1203.0	0.0974319978787535	0.0901215704855882	0.898642992040254	0.330150588108305	0.491210888500193
SQSTM1	Astrocyte	chr5	parmigiano	330.0	0.550160499889455	0.220453876618035	0.355130032516999	0.790235899118182	0.637379429141144
SQSTM1	Coding	chr5	Original	818.0	0.0377462433389004	0.0908321094265544	0.547107683976311	0.163896444797654	0.601795755122074
SQSTM1	Coding	chr5	parmigiano	407.0	0.810567005441161	0.93146886954304	0.692406368654499	0.92655972470825	0.656102866422156
SQSTM1	Microglia	chr5	Original	1385.0	0.0740711775936972	0.199295451140554	0.912750308551207	0.283865847769745	0.541860927256059
SQSTM1	Microglia	chr5	parmigiano	395.0	0.68292995143182	0.346095951551622	0.853372296225989	0.776963028261068	0.614208891600975
SQSTM1	Neuron	chr5	Original	1530.0	0.0809719577541398	0.135360999533321	0.698029687254433	0.326813733846479	0.701164222521843
SQSTM1	Neuron	chr5	parmigiano	348.0	0.437903379737779	0.377069894940192	0.165029641587244	0.658994323105816	0.573342535474572
SQSTM1	Oligodendrocyte	chr5	Original	1494.0	0.0835259610821559	0.158294168491197	0.643210806625969	0.337652252823334	0.830430197446297
SQSTM1	Oligodendrocyte	chr5	parmigiano	562.0	0.589103588831546	0.462176024706394	0.953143501399492	0.734675195194256	0.569367552265117
SRA1	Astrocyte	chr5	Original	669.0	0.0950737204082295	0.0818059592289046	0.365506938408825	0.350359337742448	0.129385590296757
SRA1	Astrocyte	chr5	parmigiano	242.0	0.075887065500952	0.0762791480523216	0.54153498099162	0.450483646272801	0.169980471832531
SRA1	Coding	chr5	Original	353.0	0.223036621512043	0.184435071389106	0.218358873536499	0.13954102073927	0.175206540925574
SRA1	Coding	chr5	parmigiano	189.0	0.0401252803297503	0.165827621135748	0.0395675793300308	0.284359427804321	0.235739181997964
SRA1	Microglia	chr5	Original	826.0	0.001109619961815	0.0008745620224765	0.0667156337802634	0.0314782669503981	0.0032982572588858
SRA1	Microglia	chr5	parmigiano	294.0	0.0004366056868864	0.0006606677681184	0.0217790455606353	0.0137569410818172	0.0079706305073248
SRA1	Neuron	chr5	Original	736.0	0.0108741584345049	0.0040898988206496	0.145999770060835	0.0892606648959555	0.0092192952081473
SRA1	Neuron	chr5	parmigiano	189.0	0.149917415614917	0.107485145028796	0.583167482041195	0.256142107019239	0.42931614451979
SRA1	Oligodendrocyte	chr5	Original	653.0	0.0877507768754958	0.0597419486136092	0.244111815829674	0.314410230444461	0.0789232636746522
SRA1	Oligodendrocyte	chr5	parmigiano	288.0	0.0888999519747612	0.0853668580380372	0.262485998014728	0.425507859195652	0.226098638131815
SRARP	Coding	chr1	Original	193.0	0.247588698978193	0.223521047927226	0.329571895352447	0.337529121629264	0.171981065036922
SRARP	Coding	chr1	parmigiano	63.0	0.0911086125872204	0.153549477476528	0.070786417920148	0.0910456092459719	0.070509808643838
SRBD1	Astrocyte	chr2	Original	1182.0	0.037443947774878	0.148505533926233	0.367696746045753	0.171991312475762	0.184513254780302
SRBD1	Astrocyte	chr2	parmigiano	215.0	0.256305148569038	0.108828849325803	0.0838888661352641	0.152513302679198	0.494691602072775
SRBD1	Coding	chr2	Original	345.0	0.788915216460782	0.780852293164513	0.332734022347117	0.324112812227825	0.246151397973003
SRBD1	Coding	chr2	parmigiano	165.0	0.50227473709748	0.343092153643817	0.348173172240897	0.349210901122878	0.362738627467902
SRBD1	Microglia	chr2	Original	1243.0	0.0558581120638795	0.0964264070021748	0.44858609530816	0.249013954912564	0.174296474408094
SRBD1	Microglia	chr2	parmigiano	258.0	0.0344514409499391	0.1078937793556	0.0164026229960196	0.40040865264484	0.370954115017784
SRBD1	Neuron	chr2	Original	1299.0	0.36764106079082	0.589718564157079	0.953528168696288	0.443558127547911	0.75931714547076
SRBD1	Neuron	chr2	parmigiano	124.0	0.861693597817835	0.0673220946664501	0.61163999914927	0.246014107041287	0.124077812867845
SRBD1	Oligodendrocyte	chr2	Original	1327.0	0.0350789840373316	0.113172571804548	0.487844789843391	0.288286278723128	0.139185629050283
SRBD1	Oligodendrocyte	chr2	parmigiano	253.0	0.161892539091306	0.197465772870723	0.378020374402467	0.485276902320813	0.579683989794058
SRC	Coding	chr20	Original	372.0	0.579922860873586	0.551636385018796	0.164592202419949	0.489723444794684	0.418190794364802
SRC	Coding	chr20	parmigiano	157.0	0.235921193571424	0.371139687856453	0.419656446302631	0.0992180524384784	0.642883486717734
SRC	Microglia	chr20	Original	1328.0	0.18575470342501	0.0480403497738452	0.272321918751963	0.348561499351543	0.154284615517506
SRC	Microglia	chr20	parmigiano	120.0	0.584990479586411	0.542021755537771	0.867796940014567	0.135211358125646	0.39830383621944
SRC	Neuron	chr20	Original	1353.0	0.131003381431073	0.249732933523629	0.0887899992232251	0.641271545894286	0.224485038584941
SRC	Neuron	chr20	parmigiano	58.0	0.0845357993043671	0.371004045339327	0.0509036319166792	0.0429029413526425	0.0545199838264429
SRCAP	Astrocyte	chr16	Original	1457.0	0.538687981145901	0.859374730532389	0.282777930904155	0.217967302201167	0.645489345585585
SRCAP	Astrocyte	chr16	parmigiano	362.0	0.101830385686128	0.181988378387688	0.0130267371310083	0.027934830684115	0.00247917822574
SRCAP	Coding	chr16	Original	928.0	0.771687582472926	0.880047644415301	0.377936529156893	0.691160127336854	0.708572961394637
SRCAP	Coding	chr16	parmigiano	475.0	0.956801884559727	0.498980525596532	0.981909401253876	0.53835607439957	0.340137898180541
SRCAP	Microglia	chr16	Original	1549.0	0.458561015358424	0.887491923520094	0.217955638116859	0.0905639234926016	0.699658896569937
SRCAP	Microglia	chr16	parmigiano	396.0	0.093883838048347	0.620936824875108	0.0180775121412802	0.107164486055961	0.05667605636783
SRCAP	Neuron	chr16	Original	1640.0	0.503007602020426	0.728153967145095	0.371452311074293	0.367400787153812	0.857158803548529
SRCAP	Neuron	chr16	parmigiano	275.0	0.117114063675163	0.365751773815486	0.0305058253023852	0.315645477422209	0.192924677485056
SRCAP	Oligodendrocyte	chr16	Original	1587.0	0.625307178601274	0.864599292297234	0.523951507060435	0.521889548501829	0.655838037497021
SRCAP	Oligodendrocyte	chr16	parmigiano	401.0	0.682640405450212	0.539791672436381	0.3811410078727	0.650434020388394	0.319650945717739
SRCIN1	Astrocyte	chr17	Original	1912.0	0.0935286153095154	0.0379032289668403	0.975536997860749	0.161830769608025	0.361605770428564
SRCIN1	Astrocyte	chr17	parmigiano	212.0	0.112215337038555	0.0420905565037993	0.601224611694012	0.143752595096784	0.101258627638411
SRCIN1	Coding	chr17	Original	838.0	0.488101033021618	0.199906986889529	0.94456924879627	0.92244251014225	0.813497483448977
SRCIN1	Coding	chr17	parmigiano	386.0	0.456154557525324	0.335646677839697	0.499753036536345	0.951727825665347	0.938468261349111
SRCIN1	Microglia	chr17	Original	2099.0	0.149435801609585	0.104265820931228	0.883418731447401	0.20158165690614	0.424096964515887
SRCIN1	Microglia	chr17	parmigiano	320.0	0.0555948408655202	0.0216268372431818	0.0867771190592653	0.163234597167559	0.0842314402063616
SRCIN1	Neuron	chr17	Original	1582.0	0.0791956739941712	0.0552716290720654	0.698655033376552	0.448167338099111	0.446294475756444
SRCIN1	Neuron	chr17	parmigiano	102.0	0.0430363186515226	0.18770695836815	0.065026265482461	0.18063093091432	0.176565977590378
SRCIN1	Oligodendrocyte	chr17	Original	1668.0	0.132342571937571	0.166538390896403	0.583773862022555	0.245117375091856	0.786805245158498
SRCIN1	Oligodendrocyte	chr17	parmigiano	204.0	0.0128315911934225	0.0124687042124561	0.008668059992956	0.0503851834312521	0.0379307140692975
SRD5A1	Astrocyte	chr5	Original	957.0	0.515912063491356	0.152446181294747	0.426998883494656	0.225033359346389	0.127650784890099
SRD5A1	Astrocyte	chr5	parmigiano	190.0	0.722770779735979	0.24742952085682	0.0799419602921737	0.637170671466129	0.454805483632162
SRD5A1	Coding	chr5	Original	418.0	0.480758981391927	0.12084434217144	0.707047992365171	0.548283779875694	0.16648307704754
SRD5A1	Coding	chr5	parmigiano	180.0	0.91758979687581	0.854411088265991	0.696485669968089	0.987085915287862	0.905538082341402
SRD5A1	Microglia	chr5	Original	1018.0	0.475534320392414	0.14949341588028	0.418418276964599	0.186195422039148	0.121872985480084
SRD5A1	Microglia	chr5	parmigiano	184.0	0.790543679282682	0.528239111864117	0.160770627748966	0.902111609272752	0.980706582378638
SRD5A1	Neuron	chr5	Original	922.0	0.508559112192482	0.150184260942139	0.464549445793514	0.309302073485349	0.12422898993739
SRD5A1	Neuron	chr5	parmigiano	118.0	0.922135012355893	0.757363054456103	0.329928616065038	0.806550196390294	0.849976428514014
SRD5A1	Oligodendrocyte	chr5	Original	1035.0	0.010661571508721	0.0913993403148997	0.564171533015937	0.228615280693097	0.0961177772394198
SRD5A1	Oligodendrocyte	chr5	parmigiano	203.0	0.630250145063727	0.231831954721952	0.560379475875229	0.648820854060718	0.19162881649511
SRD5A2	Coding	chr2	Original	306.0	0.151189335289518	0.694135614724946	0.970505976553331	0.0210687859263209	0.844344011167532
SRD5A2	Coding	chr2	parmigiano	146.0	0.0647475409121552	0.0075902883519629	0.10264450835259	0.0239866330338536	0.0059118551022003
SRD5A3	Astrocyte	chr4	Original	729.0	0.618086842038515	0.771048918931438	0.64771522096008	0.399632690742127	0.311395157686956
SRD5A3	Astrocyte	chr4	parmigiano	136.0	0.259009067664073	0.0975562669382689	0.590827706250509	0.710310157669362	0.471887699433648
SRD5A3	Coding	chr4	Original	327.0	0.790503827934042	0.903932730806717	0.599554019975192	0.919723408024349	0.420044552993038
SRD5A3	Coding	chr4	parmigiano	142.0	0.829226282995776	0.865600572486883	0.597528561882705	0.869689793015078	0.840655883615333
SRD5A3	Microglia	chr4	Original	874.0	0.879270332024261	0.853967280318293	0.838749895657319	0.958479876462178	0.500655077250799
SRD5A3	Microglia	chr4	parmigiano	242.0	0.620614508192964	0.816394509459672	0.653272686252509	0.998106256333466	0.924463458405517
SRD5A3	Neuron	chr4	Original	836.0	0.633343493321711	0.835551424109097	0.666311721389919	0.955215785493859	0.422708364147811
SRD5A3	Neuron	chr4	parmigiano	108.0	0.29595336653127	0.836688832176242	0.271276046906454	0.707748067849374	0.3866662972642
SRD5A3	Oligodendrocyte	chr4	Original	856.0	0.621891870517377	0.871430453135746	0.604449744279938	0.786596316357699	0.482159083065399
SRD5A3	Oligodendrocyte	chr4	parmigiano	251.0	0.675356885232304	0.942875597724119	0.156908472319515	0.898764440796899	0.52680470016984
SREBF1	Astrocyte	chr17	Original	915.0	0.341905788849086	0.0899669858961616	0.162764578190237	0.74746310828624	0.355235872354032
SREBF1	Astrocyte	chr17	parmigiano	224.0	0.430570075903403	0.505826948041193	0.77649183009907	0.590010204224772	0.449439981111259
SREBF1	Coding	chr17	Original	557.0	0.202499791181734	0.0861547491213834	0.239530880946243	0.274029877969481	0.139448356688086
SREBF1	Coding	chr17	parmigiano	328.0	0.148356585705766	0.23908345706269	0.168534334905777	0.188021451853932	0.448476788412334
SREBF1	Microglia	chr17	Original	1149.0	0.169432871824986	0.0979108110877621	0.0521623714310373	0.305875746294699	0.158005973298445
SREBF1	Microglia	chr17	parmigiano	268.0	0.709724589391412	0.290192592781411	0.638266887954799	0.420382552462151	0.0823510707048872
SREBF1	Neuron	chr17	Original	1100.0	0.170104086231655	0.0999469703860229	0.46712912704104	0.79618072162286	0.40677148587808
SREBF1	Neuron	chr17	parmigiano	182.0	0.126087993673255	0.126410560672502	0.305313085750045	0.310671691067346	0.235905121020939
SREBF1	Oligodendrocyte	chr17	Original	888.0	0.219443199013789	0.0975306121306287	0.121771100403018	0.746845168517177	0.368672281478925
SREBF1	Oligodendrocyte	chr17	parmigiano	253.0	0.306461737114046	0.273933559729479	0.896594282142591	0.134233232413408	0.167641243770295
SREBF2	Astrocyte	chr22	Original	963.0	0.131582651258364	0.0466432912334975	0.976666140257664	0.511348720354237	0.253088394552071
SREBF2	Astrocyte	chr22	parmigiano	155.0	0.287657743281154	0.419463157490165	0.0868457356212133	0.699664192515872	0.237232240439463
SREBF2	Coding	chr22	Original	567.0	0.0592262853246961	0.0109507484381873	0.555106666860668	0.495254575417107	0.107713601267222
SREBF2	Coding	chr22	parmigiano	284.0	0.501228014847223	0.568754436209764	0.123489688715624	0.144512620843953	0.0592472469361586
SREBF2	Microglia	chr22	Original	1146.0	0.128181160348254	0.0831820428565888	0.252002425530367	0.501678499460345	0.117246532471534
SREBF2	Microglia	chr22	parmigiano	214.0	0.0646299252585913	0.0505076029839555	0.0569212502759124	0.143298001798101	0.0904785846731813
SREBF2	Neuron	chr22	Original	993.0	0.119230215220184	0.0415041915754823	0.860514142403852	0.443143994076795	0.236586971632952
SREBF2	Neuron	chr22	parmigiano	150.0	0.143002130460242	0.312867693389059	0.0245902457933511	0.374327424111261	0.0766197319316235
SREBF2	Oligodendrocyte	chr22	Original	963.0	0.128681431556363	0.046643291233489	0.976666140257216	0.489273516782043	0.252326610467714
SREBF2	Oligodendrocyte	chr22	parmigiano	172.0	0.0750115894239395	0.131710174151934	0.0190627156139366	0.221599983184223	0.0443080074541845
SREK1	Astrocyte	chr5	Original	1363.0	0.0270665066609167	0.0065796745582287	0.325917336751857	0.403422311510739	0.0517822305848863
SREK1	Astrocyte	chr5	parmigiano	169.0	0.570803780586877	0.753985779781346	0.610143334874066	0.524583566932709	0.685556211404337
SREK1	Coding	chr5	Original	972.0	0.0342512570930772	0.0279972133451054	0.296083474236122	0.244677384530293	0.11998066295549
SREK1	Coding	chr5	parmigiano	492.0	0.390798656696992	0.519884767514118	0.348412660935671	0.784918302219758	0.425472019832912
SREK1	Microglia	chr5	Original	1270.0	0.0193877835621264	0.0102532011359508	0.720406793685408	0.314156285927967	0.0458874211134873
SREK1	Microglia	chr5	parmigiano	191.0	0.0063118221861514	0.266115616134412	0.841430368372318	0.124449509532472	0.390701306669741
SREK1	Neuron	chr5	Original	1281.0	0.0314007373652505	0.0263129499143892	0.306410410534154	0.343754289635264	0.101488690502538
SREK1	Neuron	chr5	parmigiano	138.0	0.728343433211662	0.787982898712117	0.844942388269671	0.632285996626598	0.733861033536665
SREK1	Oligodendrocyte	chr5	Original	1346.0	0.0228316603492748	0.0095730366894884	0.613388196780343	0.309561924698671	0.0424364968797196
SREK1	Oligodendrocyte	chr5	parmigiano	206.0	0.901629877254267	0.869972269743997	0.952792019860167	0.722097138822252	0.819629570586536
SREK1IP1	Astrocyte	chr5	Original	806.0	0.447698053848528	0.512560357484704	0.0327944874521133	0.731461149809217	0.387771269998524
SREK1IP1	Astrocyte	chr5	parmigiano	69.0	0.571938683335575	0.283185639612379	0.682225456813207	0.764324702621596	0.400262669029708
SREK1IP1	Coding	chr5	Original	428.0	0.0882373713976966	0.305983431260349	0.0467283422730456	0.687000146952893	0.427060789965942
SREK1IP1	Coding	chr5	parmigiano	156.0	0.728492368410112	0.898567185113105	0.437064321523745	0.853110738091666	0.517284463434557
SREK1IP1	Microglia	chr5	Original	680.0	0.581924576996581	0.727550577095488	0.104318321871121	0.633960492226653	0.445193603073755
SREK1IP1	Microglia	chr5	parmigiano	26.0	0.528659119537875	0.542665177834159	0.432853409243296	0.953038516335057	0.717964231381266
SREK1IP1	Neuron	chr5	Original	770.0	0.77081983291923	0.78262548728075	0.121696776835549	0.69819753592543	0.558698338056236
SREK1IP1	Neuron	chr5	parmigiano	25.0	0.811943431456167	0.283457701410156	0.925571039940453	0.448491189862698	0.389035902294504
SREK1IP1	Oligodendrocyte	chr5	Original	828.0	0.449420245112125	0.814783960843309	0.0664513209447657	0.695745726620017	0.525038753157463
SREK1IP1	Oligodendrocyte	chr5	parmigiano	63.0	0.536160207125523	0.390958167863995	0.448783036706301	0.471384481097319	0.566010691943426
SRF	Astrocyte	chr6	Original	484.0	0.0749198114780172	0.113720069135976	0.532615593018441	0.0644224957591319	0.260500318678835
SRF	Astrocyte	chr6	parmigiano	117.0	0.381080918783879	0.46917970915277	0.442582796022997	0.85808578947736	0.48128509458804
SRF	Coding	chr6	Original	227.0	0.0413422941776422	0.0218831364820038	0.0704930982119904	0.0364554357666534	0.0757802763361068
SRF	Coding	chr6	parmigiano	121.0	0.174189380417892	0.162230175903437	0.0732289579243723	0.162304387835952	0.0479297480529652
SRF	Microglia	chr6	Original	560.0	0.379055494805384	0.104678736943397	0.399047940011016	0.541244346029211	0.29277392962231
SRF	Microglia	chr6	parmigiano	135.0	0.566185847834272	0.219654422553758	0.462849275925183	0.980234976530461	0.454087084557336
SRF	Neuron	chr6	Original	798.0	0.588499692728962	0.137704587861318	0.330067775315972	0.402700852433028	0.36596350297901
SRF	Neuron	chr6	parmigiano	159.0	0.0314309681809206	0.0155217081718826	0.326828346990287	0.10237778986743	0.014990919113301
SRF	Oligodendrocyte	chr6	Original	673.0	0.043270436163948	0.185723150484042	0.149603055294209	0.0969832686227859	0.317519625540689
SRF	Oligodendrocyte	chr6	parmigiano	157.0	0.0545098743392232	0.324535649435897	0.012970774959284	0.335404643717392	0.0524318371295913
SRFBP1	Astrocyte	chr5	Original	750.0	0.0570215941986192	0.343547924163912	0.782211146125264	0.407539725902129	0.780408368652447
SRFBP1	Astrocyte	chr5	parmigiano	43.0	0.918550351519083	0.844036189021454	0.997828749433415	0.924184143778457	0.795412015116788
SRFBP1	Coding	chr5	Original	388.0	0.903179139561076	0.927847372904768	0.76092940292133	0.960426042833273	0.865606173361348
SRFBP1	Coding	chr5	parmigiano	233.0	0.765781555955576	0.671378411983324	0.873856054102435	0.785925306294851	0.691675930694954
SRFBP1	Microglia	chr5	Original	770.0	0.0531827868793827	0.360322640005937	0.777784335297789	0.42947605494893	0.745931665702087
SRFBP1	Microglia	chr5	parmigiano	75.0	0.426053744043375	0.32535702864852	0.862847836049086	0.885915887461892	0.385463435393573
SRFBP1	Neuron	chr5	Original	852.0	0.18116501301876	0.374368261987007	0.669025935647825	0.604969225273926	0.707987482237318
SRFBP1	Neuron	chr5	parmigiano	38.0	0.0648882991605959	0.0550824204099999	0.158932095259901	0.669679685240647	0.793428601317516
SRFBP1	Oligodendrocyte	chr5	Original	750.0	0.0938641728187559	0.343547924164012	0.782211146125327	0.387611184335403	0.782986288902342
SRFBP1	Oligodendrocyte	chr5	parmigiano	71.0	0.869667802958651	0.756326957118508	0.327520988693514	0.813494857878763	0.764356822019794
SRGAP1	Astrocyte	chr12	Original	2650.0	0.0228052975510051	0.851406906219109	0.538601307877342	0.243589500629024	0.632901308284473
SRGAP1	Astrocyte	chr12	parmigiano	238.0	0.564234559685182	0.385361324499855	0.924867391467777	0.637311059621072	0.54189996504816
SRGAP1	Coding	chr12	Original	1643.0	0.778129702776988	0.970841515977624	0.787845278104025	0.58188572097339	0.683623151094194
SRGAP1	Coding	chr12	parmigiano	748.0	0.545978268080041	0.555980455148569	0.593149725259421	0.810176618599137	0.792504809972881
SRGAP1	Microglia	chr12	Original	2615.0	0.0239327947404764	0.851074940914841	0.528408544068234	0.380147846879393	0.666974413769184
SRGAP1	Microglia	chr12	parmigiano	226.0	0.58478865225998	0.384467903276174	0.549859275480857	0.824465350167898	0.464013984817595
SRGAP1	Neuron	chr12	Original	2828.0	0.0357950787291872	0.803387077730302	0.674073490225135	0.494214307482373	0.82600238294572
SRGAP1	Neuron	chr12	parmigiano	222.0	0.760198274691098	0.415974785657716	0.940174303026608	0.945106420497299	0.513233605865273
SRGAP1	Oligodendrocyte	chr12	Original	2588.0	0.109949954098637	0.909128925123213	0.854982334206917	0.7911700966054	0.905634137986893
SRGAP1	Oligodendrocyte	chr12	parmigiano	191.0	0.126012673942836	0.14257706421819	0.185769563916744	0.728655288787222	0.391337172351511
SRGAP2	Coding	chr1	Original	905.0	0.169651085315681	0.313810263750973	0.244040657450138	0.636562804050336	0.626205681430763
SRGAP2	Coding	chr1	parmigiano	455.0	0.136647142127328	0.169953205086876	0.475392973033817	0.74712403630927	0.697524775290547
SRGAP2B	Coding	chr1	Original	397.0	0.171033190406574	0.413726380747341	0.590698554520492	0.620187394105216	0.835996707190348
SRGAP2B	Coding	chr1	parmigiano	259.0	0.711590621238461	0.842612250008073	0.770157291558625	0.460210721837254	0.973699770369147
SRGAP2C	Coding	chr1	Original	738.0	0.684699990945124	0.23580810803527	0.571601572477525	0.949879243819768	0.914454781951698
SRGAP2C	Coding	chr1	parmigiano	556.0	0.814382713370817	0.704871936548935	0.692130162531558	0.969837858169811	0.726998464733287
SRGAP3	Astrocyte	chr3	Original	2886.0	0.377011954985508	0.538294719592299	0.236793005794147	0.912004528640075	0.794564409587355
SRGAP3	Astrocyte	chr3	parmigiano	195.0	0.594790353210431	0.643251394512823	0.614253170506599	0.542487689096629	0.697253018604911
SRGAP3	Coding	chr3	Original	1433.0	0.178067193853498	0.262671103319167	0.0731370778397083	0.8161957524732	0.26524256096884
SRGAP3	Coding	chr3	parmigiano	661.0	0.0439792662149301	0.0155482334867107	0.771889835814005	0.738394418084307	0.544156970300572
SRGAP3	Microglia	chr3	Original	2929.0	0.366375472650649	0.553859914333678	0.224171313784354	0.765402429514501	0.745036929405712
SRGAP3	Microglia	chr3	parmigiano	322.0	0.682076928596234	0.769746893899188	0.608628022573099	0.0735992724477448	0.771751021233389
SRGAP3	Neuron	chr3	Original	2979.0	0.329434085769341	0.555469006289174	0.210703393345265	0.747104963199465	0.735209165436634
SRGAP3	Neuron	chr3	parmigiano	214.0	0.638974390512743	0.61232876963145	0.529055327236501	0.923465084352299	0.522385875138025
SRGAP3	Oligodendrocyte	chr3	Original	2722.0	0.245887073158174	0.455621420246291	0.22796749119282	0.595111338031127	0.627571494989483
SRGAP3	Oligodendrocyte	chr3	parmigiano	199.0	0.184613081576875	0.170322790746986	0.555208567580086	0.434426219442529	0.533970159018872
SRGN	Astrocyte	chr10	Original	747.0	0.880006573870563	0.680258181383217	0.966411004623189	0.995594073322335	0.945116181486115
SRGN	Astrocyte	chr10	parmigiano	236.0	0.834198031641436	0.86989608178997	0.922126521096306	0.864855273492714	0.553326527284462
SRGN	Coding	chr10	Original	60.0	0.743400856288719	0.457066279681209	0.81152556643616	0.89045211841502	0.821806365510964
SRGN	Coding	chr10	parmigiano	22.0	0.212298170683263
SRGN	Microglia	chr10	Original	560.0	0.747133523871597	0.758809863783507	0.797222852994621	0.949975393858778	0.794587567783004
SRGN	Microglia	chr10	parmigiano	104.0	0.732992847393617	0.777093089010903	0.577532566291544	0.629687551893049	0.958719860890363
SRI	Astrocyte	chr7	Original	517.0	0.486005313390073	0.521894777781529	0.185110142871635	0.785643930560019	0.413532940904363
SRI	Astrocyte	chr7	parmigiano	88.0	0.107577935616549	0.0543064581723623	0.699781745280177	0.296797694609059	0.341066464347256
SRI	Coding	chr7	Original	250.0	0.634582882248256	0.815368404662237	0.715799430576829	0.787457143262898	1.0
SRI	Coding	chr7	parmigiano	138.0	0.149451219270689	0.43145094500633	0.110576871228286	0.386520334745091	0.122021518209215
SRI	Microglia	chr7	Original	687.0	0.0546364195919292	0.165125619454472	0.892728790606322	0.23698815913874	0.354737086377332
SRI	Microglia	chr7	parmigiano	194.0	0.248409823607142	0.327376375381062	0.399189726872481	0.793826149517541	0.489357593817711
SRI	Neuron	chr7	Original	641.0	0.410676180496198	0.247163693302495	0.703897590230774	0.91803615759859	0.406302575036105
SRI	Neuron	chr7	parmigiano	108.0	0.0830829324757953	0.0613991055376802	0.28339517544781	0.203142520611339	0.322539861516063
SRI	Oligodendrocyte	chr7	Original	525.0	0.669472988932882	0.435628701998308	0.299793681449637	0.875392664304569	0.510007622099922
SRI	Oligodendrocyte	chr7	parmigiano	124.0	0.194378365581006	0.205775330717527	0.517029746708534	0.489206177039139	0.521715060732976
SRL	Astrocyte	chr16	Original	1017.0	0.102407116235364	0.540844005908768	0.134146326032995	0.085606433265222	0.495226199118041
SRL	Astrocyte	chr16	parmigiano	167.0	0.0894063984344959	0.0858821236954698	0.442992813629019	0.0211912900040681	0.102822568636698
SRL	Coding	chr16	Original	408.0	0.920542280216785	0.633055652495301	0.996105485743267	0.26275458081387	0.726914059904938
SRL	Coding	chr16	parmigiano	220.0	0.298843952697387	0.293681730502234	0.374060037325644	0.0770204662433595	0.0981511357144916
SRM	Astrocyte	chr1	Original	583.0	0.0160045346821446	0.0178443543083036	0.259555744009987	0.227420470946387	0.0209004341762243
SRM	Astrocyte	chr1	parmigiano	97.0	0.85124033796597	0.834207513324543	0.89911758828082	0.905198132178619	0.735770871904053
SRM	Coding	chr1	Original	121.0	0.66442189593263	0.73924103816716	0.550568118682171	0.616149999056613	0.644676006647336
SRM	Coding	chr1	parmigiano	66.0	0.717654147992433	0.516029696900873	0.694417757992687	0.785519509690854	0.61609980906253
SRM	Microglia	chr1	Original	511.0	0.0165570104523024	0.0048386424581799	0.950992948762481	0.0620878067061941	0.0048184408565695
SRM	Microglia	chr1	parmigiano	105.0	0.888643063603033	0.922357578159348	0.876580403332767	0.857143945933839	0.817457561536819
SRM	Neuron	chr1	Original	317.0	0.147471490605867	0.0555097390317662	0.672839365607803	0.275901913120011	0.150001636730924
SRM	Neuron	chr1	parmigiano	54.0	0.945495205140883	0.736373224499982	0.828122539434154	0.960097805737698	0.826923648475749
SRM	Oligodendrocyte	chr1	Original	690.0	0.0199806420224369	0.0912357403347062	0.390501701190431	0.515404999704457	0.233187007749747
SRM	Oligodendrocyte	chr1	parmigiano	170.0	0.64163516691776	0.570907264787756	0.693179090976135	0.982745623411857	0.74166072000583
SRMS	Coding	chr20	Original	177.0	0.0904596288763029	0.850897667254864	0.251774267822545	0.672832062149388	0.407443351456652
SRMS	Coding	chr20	parmigiano	59.0	0.902004118648621	0.650165406804976	0.755309983799066	0.970647002857371	0.637798078565731
SRP14	Astrocyte	chr15	Original	297.0	0.0327867377957465	0.0583675837758794	0.227277136075969	0.554172527758955	0.252183578009275
SRP14	Astrocyte	chr15	parmigiano	72.0	0.154047088564953	0.142724325857931	0.379119779493361	0.11616072770009	0.173534737131104
SRP14	Coding	chr15	Original	119.0	0.2383245335076	0.256519708390842	0.368207046629865	0.140631564692402	0.35074829479755
SRP14	Coding	chr15	parmigiano	59.0	0.272656603229049	0.61606753974527	0.352876406379026	0.229020463465043	0.175291868510597
SRP14	Microglia	chr15	Original	573.0	0.771970251859959	0.181179909947855	0.537523952427453	0.796998220121034	0.498906669443964
SRP14	Microglia	chr15	parmigiano	170.0	0.233589621875945	0.467677710716356	0.502246152861699	0.700386342321458	0.314659521421463
SRP14	Neuron	chr15	Original	505.0	0.0893436688787035	0.246092986129381	0.423222828608583	0.0394203086647935	0.318877943365953
SRP14	Neuron	chr15	parmigiano	98.0	0.633882447016535	0.682730533880409	0.956316383021262	0.665394674078072	0.531474414239459
SRP14	Oligodendrocyte	chr15	Original	393.0	0.0149292336340525	0.0881962145891556	0.776587593372582	0.766187123129402	0.375070220102295
SRP14	Oligodendrocyte	chr15	parmigiano	123.0	0.0238401845727129	0.143763224440905	0.21912059922418	0.344990316022013	0.298602390537369
SRP19	Astrocyte	chr5	Original	1508.0	0.872203382011786	0.847301342104007	0.724929324522872	0.957567121572327	0.937614706456645
SRP19	Astrocyte	chr5	parmigiano	219.0	0.510919228643501	0.39613734084901	0.78133829391448	0.82651689430797	0.725720366188485
SRP19	Coding	chr5	Original	912.0	0.701569974607709	0.78347416700612	0.652227321814892	0.605161866886774	0.854736466952971
SRP19	Coding	chr5	parmigiano	550.0	0.763393054886486	0.591332706071981	0.883377278136558	0.614059042337885	0.323671487869766
SRP19	Microglia	chr5	Original	1492.0	0.91817750264097	0.77937107932885	0.869540063312725	0.933375471835856	0.89033830679205
SRP19	Microglia	chr5	parmigiano	203.0	0.778387328553892	0.854366343439691	0.867486303439	0.9268345849206	0.834174919217616
SRP19	Neuron	chr5	Original	1484.0	0.889762325813797	0.820411468563439	0.831438406946549	0.95729677232557	0.924686513810865
SRP19	Neuron	chr5	parmigiano	110.0	0.55303169339208	0.267525711572112	0.911091491183485	0.857953531598132	0.549329195219943
SRP19	Oligodendrocyte	chr5	Original	1567.0	0.841097168485177	0.838670638926135	0.755652535365164	0.941326166933092	0.917562476948528
SRP19	Oligodendrocyte	chr5	parmigiano	305.0	0.813687665202719	0.824498015597077	0.813129252265984	0.912263337637587	0.875725473339756
SRP54	Astrocyte	chr14	Original	753.0	0.454893375379597	0.755831746736764	0.725572551171624	0.377097721492698	0.807425336514634
SRP54	Astrocyte	chr14	parmigiano	264.0	0.286801108036365	0.417677480154204	0.191471483757316	0.73567723300488	0.869545952226219
SRP54	Coding	chr14	Original	199.0	0.251271732277866	0.252083427795146	0.849796206416113	0.293239336813067	0.395699256740603
SRP54	Coding	chr14	parmigiano	100.0	0.910222577408359	0.643976021460402	0.989493256303736	0.939447334004849	0.677199752307481
SRP54	Microglia	chr14	Original	907.0	0.95595885130175	0.811425429243956	0.60434571436633	0.617966240428551	0.841733919866109
SRP54	Microglia	chr14	parmigiano	392.0	0.714383601810341	0.725125522664514	0.451580021745487	0.977254321352788	0.763994667056991
SRP54	Neuron	chr14	Original	733.0	0.308122629263369	0.654891646191186	0.515409662267594	0.106135662432613	0.69015406344989
SRP54	Neuron	chr14	parmigiano	171.0	0.712218345071651	0.443876071559737	0.527783487915	0.327657744361247	0.204186182805245
SRP54	Oligodendrocyte	chr14	Original	933.0	0.82438165136358	0.88340663952729	0.612699562527763	0.663587067832817	0.901134740611274
SRP54	Oligodendrocyte	chr14	parmigiano	492.0	0.867191548991191	0.958680335764469	0.421510346099977	0.963785629782733	0.966322067263392
SRP68	Astrocyte	chr17	Original	1072.0	0.293251207941533	0.345317166075081	0.0324481878473295	0.372980071341923	0.217865151792805
SRP68	Astrocyte	chr17	parmigiano	266.0	0.832184835110123	0.430130669169179	0.868368751352386	0.561106838789373	0.803541480184092
SRP68	Coding	chr17	Original	431.0	0.942660302934774	0.815836358999485	0.187566918722928	0.367943560218799	0.373420375493822
SRP68	Coding	chr17	parmigiano	184.0	0.801932425199189	0.894585347847264	0.490237263850012	0.799991064223769	0.814612134974572
SRP68	Microglia	chr17	Original	1043.0	0.95362172164556	0.574153721505585	0.111599633506027	0.484773740149624	0.117352969102042
SRP68	Microglia	chr17	parmigiano	244.0	0.910827880135644	0.791793950731406	0.728016088327357	0.191836315164474	0.942053486647757
SRP68	Neuron	chr17	Original	1131.0	0.55627780668366	0.39400661316879	0.0823301042684193	0.22730835865555	0.421218771611973
SRP68	Neuron	chr17	parmigiano	254.0	0.452817216172119	0.45668106071098	0.41646931646252	0.476373026764066	0.805970801800376
SRP68	Oligodendrocyte	chr17	Original	1633.0	0.0087049807888458	0.125607344443533	0.0085451834186393	0.0596909980697757	0.11968732346803
SRP68	Oligodendrocyte	chr17	parmigiano	641.0	0.174688342025121	0.435718810035367	0.107690418752398	0.414739651139395	0.623287766890735
SRP72	Astrocyte	chr4	Original	948.0	0.811185667371622	0.529165237773315	0.84706511074453	0.526289240471639	0.470880565804619
SRP72	Astrocyte	chr4	parmigiano	192.0	0.863012967557843	0.818340611138451	0.572276593177682	0.872884420960792	0.690947934305383
SRP72	Coding	chr4	Original	337.0	0.633905905980908	0.528753904420904	0.230277104849598	0.24453659168741	0.121255351460781
SRP72	Coding	chr4	parmigiano	148.0	0.88929303804799	0.735572244319004	0.764659487613397	0.877304973620131	0.479344001435269
SRP72	Microglia	chr4	Original	1114.0	0.264563597618584	0.178293142459729	0.924897427437518	0.308342711127201	0.219485975025614
SRP72	Microglia	chr4	parmigiano	224.0	0.399805197900024	0.287615630929232	0.339637169796885	0.685818919057886	0.532363161775608
SRP72	Neuron	chr4	Original	896.0	0.632224625516685	0.348260226627782	0.817196982028757	0.378889084593982	0.294117675341435
SRP72	Neuron	chr4	parmigiano	110.0	0.632710401804925	0.56580949338123	0.347437882435738	0.842643245187727	0.373742274904804
SRP72	Oligodendrocyte	chr4	Original	1054.0	0.587752005117773	0.22267893409864	0.517805838739758	0.124131147147574	0.25792107260335
SRP72	Oligodendrocyte	chr4	parmigiano	242.0	0.831488803428644	0.582412503618186	0.879193514446118	0.906832347412469	0.699060194038295
SRP9	Astrocyte	chr1	Original	511.0	0.738720314927075	0.905910886185457	0.328547777229578	0.169803382806273	0.195478387437255
SRP9	Astrocyte	chr1	parmigiano	46.0	0.941025603120685	0.974631630964121	0.781588885588656	0.261120479687782	0.195044911453837
SRP9	Coding	chr1	Original	109.0	0.22150036712121	0.302212832281361	0.147387883381312	0.199095080250752	0.0862902384643485
SRP9	Coding	chr1	parmigiano	48.0	0.0690636664585067	0.0286543755460269	0.941394549666448	0.536236171922888	0.25781816717542
SRP9	Microglia	chr1	Original	639.0	0.423498862905764	0.59680616397377	0.116698094952879	0.0579451293697606	0.0568635707628515
SRP9	Microglia	chr1	parmigiano	39.0	0.62516914126473	0.689998851082366	0.349009551508526	0.133207639848319	0.0643136136361384
SRP9	Neuron	chr1	Original	634.0	0.154095858420372	0.589644590017951	0.0207590278998776	0.0936523941444091	0.0103016078433733
SRP9	Neuron	chr1	parmigiano	22.0	0.828440913718358	0.531008862460909	0.373160206758493	0.589977311348108	0.401172220379127
SRP9	Oligodendrocyte	chr1	Original	743.0	0.911489183349033	0.985544171623296	0.484690944455302	0.312118889744403	0.541432750727625
SRP9	Oligodendrocyte	chr1	parmigiano	41.0	0.697033769595504	0.50927023996401	0.773685439684043	0.283288997668117	0.128559431891718
SRPK1	Astrocyte	chr6	Original	1199.0	0.308840381582454	0.126421373562924	0.463732893117163	0.501195023608275	0.425682628182576
SRPK1	Astrocyte	chr6	parmigiano	236.0	0.559908817713424	0.579945072517763	0.263382658830403	0.301537563306829	0.465566351921518
SRPK1	Coding	chr6	Original	500.0	0.682105184356576	0.113949834583513	0.947256381139197	0.82773535469369	0.356533002563582
SRPK1	Coding	chr6	parmigiano	320.0	0.616911284553573	0.130550335367282	0.119057945572748	0.951061674375974	0.624424043566064
SRPK1	Microglia	chr6	Original	911.0	0.286663179048942	0.105573664558697	0.810187987781926	0.893966615655422	0.420657522203255
SRPK1	Microglia	chr6	parmigiano	240.0	0.353193698113365	0.243366294965873	0.662144971864704	0.343072300814564	0.732715069487194
SRPK1	Neuron	chr6	Original	1202.0	0.214195027152831	0.14253476015282	0.241287465225271	0.178457771383067	0.221375240105325
SRPK1	Neuron	chr6	parmigiano	156.0	0.707453337598612	0.709166744662786	0.328639103024357	0.323385547794627	0.415576360509398
SRPK1	Oligodendrocyte	chr6	Original	1006.0	0.357252044507633	0.0965058033615076	0.59775114179198	0.555410304981612	0.396550270163183
SRPK1	Oligodendrocyte	chr6	parmigiano	234.0	0.652136611642975	0.36646021988911	0.31987752841496	0.310198437438076	0.564692164238354
SRPK2	Astrocyte	chr7	Original	1848.0	0.444089792078197	0.0889462289155259	0.589680886836421	0.752662471868886	0.471073170725663
SRPK2	Astrocyte	chr7	parmigiano	328.0	0.0901902121043849	0.0233918535085889	0.760892367497782	0.140922330679943	0.20564319570087
SRPK2	Coding	chr7	Original	575.0	0.788006899727413	0.644669302861278	0.983105974824562	0.798338868270973	0.803496223526344
SRPK2	Coding	chr7	parmigiano	350.0	0.627014292999998	0.449791330966752	0.714185614452566	0.358439967847033	0.817883990005803
SRPK2	Microglia	chr7	Original	1774.0	0.151131359999423	0.192636268923136	0.202435031470917	0.837816440218447	0.649432454043656
SRPK2	Microglia	chr7	parmigiano	411.0	0.143560607908513	0.0799335455749396	0.181755561426647	0.540618059603048	0.512524299948349
SRPK2	Neuron	chr7	Original	1758.0	0.169840909629447	0.189185303036421	0.227924409342456	0.88490802128962	0.724186576780358
SRPK2	Neuron	chr7	parmigiano	226.0	0.825217176898617	0.352660035002876	0.480991529372757	0.427028839376294	0.375276945139667
SRPK2	Oligodendrocyte	chr7	Original	1661.0	0.18885206761146	0.182377968448276	0.230241068547411	0.879836153812934	0.732908949403918
SRPK2	Oligodendrocyte	chr7	parmigiano	366.0	0.149330741436514	0.0644480089119289	0.0832678311511956	0.452831214558414	0.355791135626432
SRPRA	Astrocyte	chr11	Original	574.0	0.378585013937237	0.237306056488155	0.620597629948945	0.273171501226955	0.578769533282032
SRPRA	Astrocyte	chr11	parmigiano	158.0	0.540890052287134	0.260192242114322	0.361237880915794	0.0442389097221562	0.0549821507354846
SRPRA	Coding	chr11	Original	292.0	0.0988954243057254	0.0488087361612476	0.406443442116831	0.167025072795115	0.0673790357762133
SRPRA	Coding	chr11	parmigiano	175.0	0.509899209466877	0.230899079134986	0.921642631493112	0.381046163513151	0.195011196948805
SRPRA	Microglia	chr11	Original	719.0	0.386308217509445	0.2788530814281	0.334678485346415	0.23770844736713	0.621774375570534
SRPRA	Microglia	chr11	parmigiano	208.0	0.89258687754072	0.844936917901425	0.685103642034277	0.946301700841668	0.878654142941807
SRPRA	Neuron	chr11	Original	807.0	0.208061308237652	0.0366582017078893	0.729044622803885	0.255161600521525	0.4503147737436
SRPRA	Neuron	chr11	parmigiano	171.0	0.377530188354092	0.217122162593394	0.317846499739468	0.119771621841273	0.0528346436458715
SRPRA	Oligodendrocyte	chr11	Original	754.0	0.902272692456978	0.112758111314526	0.679779449396132	0.249294899464286	0.370687075824971
SRPRA	Oligodendrocyte	chr11	parmigiano	293.0	0.586828571614372	0.544145004089294	0.56763926066646	0.620570295399905	0.619899973858884
SRPRB	Coding	chr3	Original	1215.0	0.619238740731067	0.797230519875527	0.512368508357728	0.887789115284006	0.496910518123914
SRPRB	Coding	chr3	parmigiano	736.0	0.60254279925544	0.492430593292766	0.913344908582496	0.537015124245224	0.615345702016477
SRPRB	Microglia	chr3	Original	1753.0	0.642794787462691	0.808687728794735	0.368717350625657	0.905277597960751	0.247332380263662
SRPRB	Microglia	chr3	parmigiano	265.0	0.609925793943614	0.35199532364295	0.614527808119213	0.84797696300011	0.689479490619943
SRPRB	Oligodendrocyte	chr3	Original	1757.0	0.64924813955087	0.770442290975147	0.791694749680029	0.924876210745469	0.627362770548875
SRPRB	Oligodendrocyte	chr3	parmigiano	175.0	0.0878309990735082	0.717235752997543	0.156501809838401	0.639545064696034	0.191528364615068
SRR	Astrocyte	chr17	Original	1079.0	0.924321667375188	0.911193182288876	0.678888838941467	0.328342003126394	0.818836981676964
SRR	Astrocyte	chr17	parmigiano	354.0	0.682371224748636	0.513391617329829	0.980105345110121	0.317687887924003	0.686648150124642
SRR	Coding	chr17	Original	306.0	0.947798740208665	0.740864353477856	0.0548668364463572	0.189101301092088	0.148129025844873
SRR	Coding	chr17	parmigiano	181.0	0.0570485643570227	0.24513613313171	0.263100598590108	0.0749263720557835	0.348305425513257
SRR	Microglia	chr17	Original	923.0	0.905781195118602	0.787914235173021	0.264167177908231	0.262661974151797	0.353180600504103
SRR	Microglia	chr17	parmigiano	317.0	0.830262364379053	0.906930607935932	0.348618988412834	0.27048522106282	0.64595152864733
SRR	Neuron	chr17	Original	1069.0	0.913076979503487	0.828370138373485	0.326805063376501	0.335938665882953	0.378820009257108
SRR	Neuron	chr17	parmigiano	239.0	0.629543731476046	0.566747599372214	0.955705529750444	0.240631317101899	0.165205775698652
SRR	Oligodendrocyte	chr17	Original	1232.0	0.926937204244696	0.898272612685803	0.497856038803174	0.289910678669475	0.67737454646962
SRR	Oligodendrocyte	chr17	parmigiano	370.0	0.766866019647108	0.672593451558587	0.317147097568898	0.295165369078329	0.272550396563799
SRRD	Astrocyte	chr22	Original	581.0	0.075286638529553	0.198981139624524	0.142804941236736	0.570137202732848	0.342138165441876
SRRD	Astrocyte	chr22	parmigiano	151.0	0.698569622004268	0.526516507904987	0.576120093902501	0.7608278953	0.706654456606729
SRRD	Coding	chr22	Original	261.0	0.315213208569755	0.352033249674437	0.350611229432625	0.43711263348587	0.491602384611941
SRRD	Coding	chr22	parmigiano	154.0	0.844303281088228	0.914427444208174	0.276365247142113	0.775812163484158	0.348197396187134
SRRD	Microglia	chr22	Original	790.0	0.0853081421475794	0.310798532961486	0.110533366162234	0.47480712931061	0.266086474244392
SRRD	Microglia	chr22	parmigiano	160.0	0.632714721292924	0.644021149372804	0.865206245437384	0.841871384896471	0.631661267478636
SRRD	Neuron	chr22	Original	818.0	0.0975611809252651	0.341951639332365	0.123887510000068	0.632145842394586	0.338882673559937
SRRD	Neuron	chr22	parmigiano	115.0	0.702454676973891	0.807248116223222	0.656010976823822	0.912158135693715	0.867945423572486
SRRD	Oligodendrocyte	chr22	Original	518.0	0.234253535299307	0.297783934641974	0.254178155565374	0.736438725273119	0.479311942372407
SRRD	Oligodendrocyte	chr22	parmigiano	179.0	0.264842893800301	0.326086022307644	0.116692584038254	0.618120889110054	0.242339748053885
SRRM1	Astrocyte	chr1	Original	869.0	0.0234948850934396	0.165824950484854	0.0334042940417083	0.0106531821822318	0.0339162234658155
SRRM1	Astrocyte	chr1	parmigiano	162.0	0.625581830304806	0.436928565772467	0.409865999011587	0.57911114944659	0.624799947555989
SRRM1	Coding	chr1	Original	443.0	0.0040741714553871	0.143211417889637	0.0032012692844435	0.0009802505336622	0.0073883116705642
SRRM1	Coding	chr1	parmigiano	251.0	0.0071735361111176	0.0472854132408824	0.0008431430694974	0.0309658675882621	0.0163767302270381
SRRM1	Microglia	chr1	Original	690.0	0.0236241691571792	0.133580792311961	0.0289555675460227	0.0277659012034607	0.0162164918345729
SRRM1	Microglia	chr1	parmigiano	178.0	0.053236312287074	0.474949156707351	0.050159545174796	0.0749130891547124	0.0472341821274559
SRRM1	Neuron	chr1	Original	905.0	0.0235281053896192	0.227178266501143	0.0124718311959853	0.0191540050284009	0.0152481647915009
SRRM1	Neuron	chr1	parmigiano	137.0	0.696505336627681	0.709181921741302	0.370241951947424	0.904842041207985	0.612441171251652
SRRM1	Oligodendrocyte	chr1	Original	1000.0	0.0243600160023216	0.13151871730859	0.0219613759408125	0.0051814926267993	0.0242800283512342
SRRM1	Oligodendrocyte	chr1	parmigiano	182.0	0.0617101796521649	0.264556735635575	0.186877475105403	0.0182599397655429	0.200032500000949
SRRM2	Astrocyte	chr16	Original	1734.0	0.110580465032652	0.253392661940893	0.420876616493999	0.183673061749363	0.374837365479958
SRRM2	Astrocyte	chr16	parmigiano	568.0	0.720417914381497	0.26274032627442	0.557487070457272	0.748306970951083	0.884029497293646
SRRM2	Coding	chr16	Original	1287.0	0.0721480169259303	0.179529464625194	0.157869348388388	0.154573173463469	0.143526566662654
SRRM2	Coding	chr16	parmigiano	871.0	0.507350664659217	0.494198661395641	0.285350387796819	0.591554564923839	0.415743708617825
SRRM2	Microglia	chr16	Original	1709.0	0.110415312887764	0.244977530727037	0.644612165211519	0.174238460958764	0.368389615414835
SRRM2	Microglia	chr16	parmigiano	730.0	0.132684182073911	0.248303950407324	0.104947701150824	0.190895871527687	0.368586484014689
SRRM2	Neuron	chr16	Original	1790.0	0.117698471898127	0.270174874156866	0.561390987310305	0.220390886915906	0.396314409753914
SRRM2	Neuron	chr16	parmigiano	450.0	0.419970770854034	0.603179632681659	0.165996492134415	0.491698493239702	0.209179171668604
SRRM2	Oligodendrocyte	chr16	Original	1753.0	0.11106549897384	0.28754295960991	0.356192228695598	0.20566919788027	0.384574784480959
SRRM2	Oligodendrocyte	chr16	parmigiano	840.0	0.115929243721565	0.261041116433214	0.332828642581552	0.148986418175695	0.615877229909593
SRRM3	Astrocyte	chr7	Original	1417.0	0.446975938337049	0.502027384136151	0.572462637884358	0.377695656775674	0.238041756065917
SRRM3	Astrocyte	chr7	parmigiano	208.0	0.35783348590323	0.369131550971298	0.297307460602264	0.293905115548213	0.214518636655455
SRRM3	Coding	chr7	Original	437.0	0.7313313186056	0.493653516851935	0.215444801212345	0.614980967112998	0.17680408136779
SRRM3	Coding	chr7	parmigiano	267.0	0.308513663881941	0.144721631040219	0.123171433899567	0.562495518967029	0.357690801597222
SRRM3	Microglia	chr7	Original	1339.0	0.251667196629129	0.243540169325276	0.752791263887235	0.64380268277638	0.335606854062893
SRRM3	Microglia	chr7	parmigiano	172.0	0.884562383909091	0.570894459899063	0.862416353616784	0.743501479596798	0.717516553602135
SRRM3	Neuron	chr7	Original	1280.0	0.529635921595122	0.469942939581257	0.827432655796365	0.291099720828988	0.273180833111844
SRRM3	Neuron	chr7	parmigiano	86.0	0.949909829038997	0.703570437692418	0.914896830088535	0.88104301773559	0.85830715508603
SRRM3	Oligodendrocyte	chr7	Original	1343.0	0.62199498908219	0.500163160268867	0.859489758028875	0.549734431502223	0.305256135333899
SRRM3	Oligodendrocyte	chr7	parmigiano	147.0	0.153001473538832	0.246007063317306	0.280585002299123	0.441384320926415	0.734110089658252
SRRM4	Coding	chr12	Original	842.0	0.0303606127934419	0.065807368515191	0.0169378672729194	0.765801867014403	0.484275158809343
SRRM4	Coding	chr12	parmigiano	392.0	0.351954515270674	0.0977184977017225	0.444378317719982	0.921271596365105	0.813683980326922
SRRM4	Neuron	chr12	Original	1327.0	0.0090212817286261	0.10808431623019	0.0039024816459902	0.286485627360483	0.240263209853767
SRRM4	Neuron	chr12	parmigiano	46.0	0.609722970555189	0.47817153877494	0.628782526038684	0.261495443557009	0.423945566669611
SRRM4	Oligodendrocyte	chr12	Original	1750.0	0.0452507536738387	0.0906946927501992	0.0201158790359279	0.252846178661894	0.222593080723222
SRRM4	Oligodendrocyte	chr12	parmigiano	151.0	0.748806238577309	0.615453059011124	0.811938420930515	0.192804161950892	0.723675356699071
SRRM5	Astrocyte	chr19	Original	772.0	0.847123129005371	0.930986031168217	0.847596928752963	0.815792384554419	0.849660753207938
SRRM5	Astrocyte	chr19	parmigiano	225.0	0.7190884079269	0.879822272018541	0.118626821098755	0.888089070883767	0.500094710674807
SRRM5	Coding	chr19	Original	419.0	0.759457738010086	0.692523232034327	0.698435731268213	0.718136702720214	0.707455849693174
SRRM5	Coding	chr19	parmigiano	250.0	0.602984515767865	0.639821644970998	0.436943991463725	0.850594637853212	0.796510608964933
SRRT	Astrocyte	chr7	Original	1078.0	0.43599536485522	0.324246875626921	0.621929760261331	0.621446867823971	0.234271757461334
SRRT	Astrocyte	chr7	parmigiano	355.0	0.478539893440298	0.287247891500301	0.511700717094664	0.569513247236766	0.326326776121352
SRRT	Coding	chr7	Original	360.0	0.524618870618039	0.659205627524932	0.77008387326087	0.324860202413209	0.517765592590036
SRRT	Coding	chr7	parmigiano	227.0	0.548775655934591	0.273395531451296	0.605018476109205	0.361665698655575	0.1595141382637
SRRT	Microglia	chr7	Original	970.0	0.803142080267924	0.244861594767481	0.813733704453273	0.386197156954141	0.1016224650218
SRRT	Microglia	chr7	parmigiano	300.0	0.630090601895824	0.449311199439943	0.855550840225739	0.393390641405339	0.361029593891921
SRRT	Neuron	chr7	Original	909.0	0.453628710744768	0.168941254721376	0.308204145596218	0.611321573634744	0.100214280313157
SRRT	Neuron	chr7	parmigiano	231.0	0.336289888974477	0.584291295200078	0.134207525057796	0.338341520501587	0.231530945143622
SRRT	Oligodendrocyte	chr7	Original	1237.0	0.804786311439276	0.333691409261602	0.525991312798446	0.745826288076654	0.323766569455207
SRRT	Oligodendrocyte	chr7	parmigiano	475.0	0.920609383661713	0.734388626787944	0.61182941732903	0.104249775925971	0.667803946169966
SRSF1	Astrocyte	chr17	Original	763.0	0.0535494716213112	0.274946023391696	0.0074287267834523	0.0439821993313469	0.0057783521281503
SRSF1	Astrocyte	chr17	parmigiano	273.0	0.0500329617002169	0.0810278270502473	0.0116398009211766	0.0092731670491769	0.0024419148930265
SRSF1	Coding	chr17	Original	307.0	0.143180372371799	0.184864910457933	0.090750771895509	0.0756638573754167	0.042223263532943
SRSF1	Coding	chr17	parmigiano	195.0	0.119086351928228	0.0612800388853741	0.161571134079367	0.200898908167227	0.0544807034590994
SRSF1	Microglia	chr17	Original	959.0	0.0919887480405313	0.199699075322548	0.0270246473455335	0.0954525909710203	0.0156205659175472
SRSF1	Microglia	chr17	parmigiano	278.0	0.115732701683824	0.0951665320730837	0.0545018522739014	0.0581335923741847	0.0247566962718859
SRSF1	Neuron	chr17	Original	862.0	0.101777119748009	0.149033041387012	0.0910580055543162	0.114216001034666	0.0412277260175368
SRSF1	Neuron	chr17	parmigiano	176.0	0.0904775406479205	0.0737008566584272	0.0504307314051794	0.0810930542767765	0.0361537212991633
SRSF1	Oligodendrocyte	chr17	Original	1195.0	0.0608356035348744	0.171134178606944	0.0212125661625352	0.0965713607519298	0.0700386382306427
SRSF1	Oligodendrocyte	chr17	parmigiano	428.0	0.129249742617689	0.129399543684869	0.114817711284079	0.113429343641715	0.0612152660588914
SRSF10	Astrocyte	chr1	Original	782.0	0.812134832476961	0.466881212683156	0.933473597895263	0.795121371741555	0.596570467986855
SRSF10	Astrocyte	chr1	parmigiano	175.0	0.968261470023144	0.908048180763537	0.857772632162405	0.643582547059872	0.75939026706399
SRSF10	Coding	chr1	Original	558.0	0.295390033208016	0.217382075584297	0.536345269660369	0.664734661794158	0.347123745003836
SRSF10	Coding	chr1	parmigiano	275.0	0.157156544813805	0.0576319196846349	0.409657027027713	0.0632684175057763	0.062024785821821
SRSF10	Microglia	chr1	Original	738.0	0.769599044957321	0.470328856603299	0.646090540784818	0.748980573361292	0.585164598042917
SRSF10	Microglia	chr1	parmigiano	200.0	0.780784274524335	0.727355937804801	0.410011998772523	0.549167380041546	0.339394521940511
SRSF10	Neuron	chr1	Original	684.0	0.612913432764828	0.32472245441951	0.631045303085221	0.821849638673756	0.453560270934759
SRSF10	Neuron	chr1	parmigiano	83.0	0.434265933221906	0.321970612547737	0.89797360332378	0.472831347042763	0.668411254718136
SRSF10	Oligodendrocyte	chr1	Original	780.0	0.794460995958981	0.466521016025026	0.92787454817792	0.762145773029536	0.604954510377797
SRSF10	Oligodendrocyte	chr1	parmigiano	227.0	0.905361395361881	0.933094396469388	0.86161352179758	0.631156370506863	0.656490300159356
SRSF11	Astrocyte	chr1	Original	873.0	0.624685693514679	0.7539283845895	0.961505937613868	0.789948929890521	0.992402922581952
SRSF11	Astrocyte	chr1	parmigiano	188.0	0.567491715672639	0.929514415235563	0.112202587836725	0.499301840998541	0.197067293447052
SRSF11	Coding	chr1	Original	431.0	0.172347013139231	0.484602534876873	0.445025416160308	0.766793045183899	0.38979890457787
SRSF11	Coding	chr1	parmigiano	270.0	0.856694366938092	0.900897021595763	0.97367290064156	0.941838309286092	0.926869941516728
SRSF11	Microglia	chr1	Original	926.0	0.96386812206948	0.844404934845139	0.87946019232793	0.963008218619834	0.983070424374529
SRSF11	Microglia	chr1	parmigiano	193.0	0.863005563020909	0.955846974620833	0.764688397909638	0.986211593267482	0.906479868759727
SRSF11	Neuron	chr1	Original	965.0	0.960843519941526	0.818288387049042	0.96846349405618	0.937537421709903	0.810362953421167
SRSF11	Neuron	chr1	parmigiano	133.0	0.653467206729785	0.746704177261444	0.587215954989133	0.649278471852845	0.80608994381746
SRSF11	Oligodendrocyte	chr1	Original	892.0	0.95486681839511	0.700765408968849	0.875930363841588	0.973087065304667	0.690847124634249
SRSF11	Oligodendrocyte	chr1	parmigiano	233.0	0.481194529799162	0.600357206522097	0.314516531784267	0.959485817265635	0.812331903766709
SRSF12	Astrocyte	chr6	Original	694.0	0.779523652259543	0.966319434848048	0.470242180030021	0.530206075002917	0.427561452242989
SRSF12	Astrocyte	chr6	parmigiano	194.0	0.455773718640725	0.684215977952583	0.37382045659395	0.001553839765496	0.257947803158831
SRSF12	Coding	chr6	Original	232.0	0.141386151183855	0.841634394882685	0.952533522381465	0.149651769388514	0.682565723084698
SRSF12	Coding	chr6	parmigiano	143.0	0.0094662264351875	0.429819611887613	0.0014563520547497	0.0013715375208072	0.0089262933934688
SRSF12	Microglia	chr6	Original	807.0	0.909543625769331	0.939030755159199	0.961525532980224	0.700393407543603	0.957605940765253
SRSF12	Microglia	chr6	parmigiano	176.0	0.258122181224901	0.447309277347492	0.148322722384237	0.212640598865055	0.105184502243949
SRSF12	Neuron	chr6	Original	621.0	0.775691949635547	0.959526256525193	0.807074355317614	0.672825232710739	0.94792981043847
SRSF12	Neuron	chr6	parmigiano	111.0	0.324119334383869	0.365030197424967	0.428923347644041	0.0029747601855704	0.166489387381925
SRSF12	Oligodendrocyte	chr6	Original	740.0	0.840936328038789	0.970377760769539	0.612474743897153	0.680454784935249	0.559719644391323
SRSF12	Oligodendrocyte	chr6	parmigiano	198.0	0.689018375378442	0.510422043950207	0.792521737442855	0.218437910626831	0.428486737909291
SRSF2	Astrocyte	chr17	Original	429.0	0.118880534368051	0.395764891636825	0.0994900803979269	0.794331475418508	0.520031791410982
SRSF2	Astrocyte	chr17	parmigiano	346.0	0.24213141870121	0.289237530233297	0.173540741433722	0.321777647853565	0.513421357349154
SRSF2	Coding	chr17	Original	268.0	0.200298290782126	0.267648586476518	0.208414144303741	0.545722884705634	0.612501938805025
SRSF2	Coding	chr17	parmigiano	202.0	0.103916109260535	0.151997519292579	0.0458961397874516	0.534494644202199	0.162810448619267
SRSF2	Microglia	chr17	Original	568.0	0.794441411850987	0.668559698582972	0.197544542861983	0.691463952315946	0.757974539403288
SRSF2	Microglia	chr17	parmigiano	434.0	0.911113398048306	0.591159331621147	0.413196879952378	0.663011368959188	0.758289796376716
SRSF2	Neuron	chr17	Original	434.0	0.119808723898816	0.371456155609166	0.1606442489968	0.741929320330073	0.522973383729627
SRSF2	Neuron	chr17	parmigiano	258.0	0.0960830266118549	0.270321819642216	0.0204553010475714	0.653507926728994	0.202784693781556
SRSF2	Oligodendrocyte	chr17	Original	444.0	0.767774392933908	0.459683585814675	0.112850540513182	0.674915307664616	0.618871047290106
SRSF2	Oligodendrocyte	chr17	parmigiano	402.0	0.902997832442806	0.484989453154626	0.279418758908012	0.662883158215272	0.793907845118579
SRSF3	Astrocyte	chr6	Original	669.0	0.589706465631327	0.47123132616462	0.583544670030069	0.748738146551262	0.869860336306714
SRSF3	Astrocyte	chr6	parmigiano	74.0	0.79749790577638	0.868672842232938	0.892447568735045	0.929626096423458	0.776794337179998
SRSF3	Coding	chr6	Original	507.0	0.788866515713228	0.466218373592932	0.573097441086551	0.877308796728494	0.826071065072294
SRSF3	Coding	chr6	parmigiano	230.0	0.633948455291218	0.660175225442093	0.522800352933384	0.534502170531923	0.299611188662918
SRSF3	Microglia	chr6	Original	806.0	0.613115107550292	0.564007021078382	0.66514935496482	0.931407594321202	0.89451593039325
SRSF3	Microglia	chr6	parmigiano	80.0	0.77374202493133	0.9058141963651	0.780878522163041	0.991032217467159	0.857667738531945
SRSF3	Neuron	chr6	Original	872.0	0.673693955194208	0.460958941786617	0.66305179069879	0.957109342640084	0.791705749776261
SRSF3	Neuron	chr6	parmigiano	63.0	0.933146022528536	0.948288883249998	0.993188394337933	0.970101110730796	0.931875095580933
SRSF3	Oligodendrocyte	chr6	Original	760.0	0.480352791715545	0.389958143738748	0.652374236170268	0.506108656251436	0.711176974530407
SRSF3	Oligodendrocyte	chr6	parmigiano	104.0	0.279598976397084	0.164581113266803	0.872592856233916	0.396478040510322	0.333842964101725
SRSF4	Astrocyte	chr1	Original	943.0	0.988953387301714	0.655360129048279	0.499903739049981	0.673317204052931	0.783603270006012
SRSF4	Astrocyte	chr1	parmigiano	117.0	0.639089586647602	0.899322146032384	0.0991910456224609	0.334077047017149	0.211230539640203
SRSF4	Coding	chr1	Original	510.0	0.993131157631417	0.793203371811185	0.804751768638723	0.879083674121502	0.945192869777201
SRSF4	Coding	chr1	parmigiano	207.0	0.907696987977127	0.963877475820821	0.65466616009278	0.98475601048382	0.877572875417313
SRSF4	Microglia	chr1	Original	695.0	0.992617188369799	0.804717092421938	0.674250046080591	0.968191474319947	0.891012445830003
SRSF4	Microglia	chr1	parmigiano	96.0	0.93526932995334	0.971220698055545	0.291615109325676	0.863406887138378	0.502489381441944
SRSF4	Neuron	chr1	Original	932.0	0.98904851860288	0.775350853683552	0.651077226344889	0.703443521685877	0.873029992774608
SRSF4	Neuron	chr1	parmigiano	72.0	0.88718367508852	0.945589206652326	0.573750559728294	0.854107005929305	0.55722091742926
SRSF4	Oligodendrocyte	chr1	Original	860.0	0.9911523014551	0.941649275793405	0.362370576259662	0.997805874012866	0.569645860022044
SRSF4	Oligodendrocyte	chr1	parmigiano	181.0	0.9643226270305	0.978658741203097	0.155736136433381	0.940332589368511	0.697666628504975
SRSF5	Astrocyte	chr14	Original	619.0	0.77430845128617	0.613307386021245	0.277970614281802	0.846315155217801	0.574899511005742
SRSF5	Astrocyte	chr14	parmigiano	165.0	0.697996271786271	0.756955517880874	0.604620514671404	0.981811539062512	0.664119394212046
SRSF5	Coding	chr14	Original	376.0	0.845285984385112	0.801169836654894	0.704039863901825	0.924775780984784	0.831159322692521
SRSF5	Coding	chr14	parmigiano	227.0	0.1057100050052	0.286676828231653	0.286108687182116	0.103435404450457	0.426681386318825
SRSF5	Microglia	chr14	Original	616.0	0.827445596606087	0.686004097494549	0.376833868177036	0.823341451452321	0.679622641129937
SRSF5	Microglia	chr14	parmigiano	183.0	0.733288299616718	0.632885240778848	0.723327100648885	0.775061159077767	0.663890846658199
SRSF5	Neuron	chr14	Original	618.0	0.804004995800339	0.686202967190332	0.369379763230676	0.825517957463031	0.646761357516207
SRSF5	Neuron	chr14	parmigiano	118.0	0.354122706477302	0.238070781615109	0.883445003814424	0.832503095509387	0.628687642776581
SRSF5	Oligodendrocyte	chr14	Original	616.0	0.817460161447819	0.686004097494741	0.376833868175562	0.831685407804997	0.682365087382846
SRSF5	Oligodendrocyte	chr14	parmigiano	197.0	0.918078752430443	0.799572255881941	0.882081500258021	0.910645300051678	0.9532366530271
SRSF6	Astrocyte	chr20	Original	649.0	0.904214316107515	0.440033764070493	0.605130046914598	0.625236840501773	0.516899559063
SRSF6	Astrocyte	chr20	parmigiano	150.0	0.0450757233227437	0.304675625107519	0.0072126051419541	0.0312662112169741	0.0378895012196225
SRSF6	Coding	chr20	Original	356.0	0.922727035475172	0.303226234027974	0.652190388300607	0.901218862266869	0.415939231965916
SRSF6	Coding	chr20	parmigiano	194.0	0.334434646334023	0.375198693357682	0.318481772891435	0.935227054888154	0.817916827814988
SRSF6	Microglia	chr20	Original	572.0	0.949954331104	0.226901790687409	0.584721905933233	0.569346906221789	0.32200395258521
SRSF6	Microglia	chr20	parmigiano	138.0	0.92559445377912	0.405859272674694	0.373147982695449	0.545336527324808	0.650711598048376
SRSF6	Neuron	chr20	Original	613.0	0.880937388495339	0.523762123969503	0.897533550167481	0.877976769571025	0.609198777224829
SRSF6	Neuron	chr20	parmigiano	95.0	0.102492520022283	0.290794618189435	0.0841106249886665	0.0513808966405407	0.152032658574813
SRSF6	Oligodendrocyte	chr20	Original	618.0	0.892483221347762	0.345996540701268	0.723805460683377	0.885677736756022	0.472234663915027
SRSF6	Oligodendrocyte	chr20	parmigiano	220.0	0.78870946837797	0.370131998935665	0.0705860253319208	0.135981400945891	0.44049161898089
SRSF7	Astrocyte	chr2	Original	605.0	0.0520411407195513	0.102497672929611	0.106275262459029	0.351067678177363	0.215224627157189
SRSF7	Astrocyte	chr2	parmigiano	208.0	0.180026820441549	0.0634014155629533	0.638650176621066	0.423558895991128	0.499096364920169
SRSF7	Coding	chr2	Original	293.0	0.0125280536973351	0.0216852499801732	0.002692996616937	0.0700986777701263	0.0129204507156873
SRSF7	Coding	chr2	parmigiano	181.0	0.0653645308593931	0.0999813269994248	0.0384457556560807	0.0634758748375674	0.0795693990032463
SRSF7	Microglia	chr2	Original	600.0	0.0473821207219582	0.0966079174544914	0.0795382540863487	0.212604410104066	0.156129181812612
SRSF7	Microglia	chr2	parmigiano	232.0	0.0339118763498001	0.0115938397136512	0.133996385949345	0.205496426998004	0.0754239726083112
SRSF7	Neuron	chr2	Original	659.0	0.0824590935225606	0.146300890956564	0.132633084819534	0.255532772417266	0.151959404696238
SRSF7	Neuron	chr2	parmigiano	179.0	0.160773824339407	0.0369006157554442	0.530565160246009	0.551918301106769	0.372041665773088
SRSF7	Oligodendrocyte	chr2	Original	597.0	0.0417459273358887	0.0995827037537982	0.111363425318713	0.159285314518941	0.149690130344895
SRSF7	Oligodendrocyte	chr2	parmigiano	280.0	0.0230797719233938	0.0052307900794726	0.102268691118488	0.0986702376971068	0.0854440975677846
SRSF8	Astrocyte	chr11	Original	675.0	0.784352925537869	0.492063641705959	0.31747507021226	0.525633351836571	0.195960376301875
SRSF8	Astrocyte	chr11	parmigiano	316.0	0.808626603626946	0.24122464688228	0.288516939145124	0.0350806914648644	0.388447801010653
SRSF8	Coding	chr11	Original	222.0	0.634942440158684	0.356674955884123	0.247741947425158	0.878158118963535	0.527083763897418
SRSF8	Coding	chr11	parmigiano	109.0	0.814688274549034	0.783790812007142	0.518765511572802	0.857093012922547	0.427582042613884
SRSF8	Microglia	chr11	Original	667.0	0.791943523216408	0.461328389371029	0.286066562500291	0.759658304949782	0.147458044821343
SRSF8	Microglia	chr11	parmigiano	341.0	0.819435511313705	0.487005481677819	0.417408925796453	0.920446341169916	0.577380095672738
SRSF8	Neuron	chr11	Original	652.0	0.764284230868301	0.263053452039916	0.538242309337833	0.938437016079715	0.647383844415589
SRSF8	Neuron	chr11	parmigiano	190.0	0.0739767229710898	0.0884929078447234	0.0455778880482438	0.172114105243386	0.176696962243593
SRSF8	Oligodendrocyte	chr11	Original	639.0	0.564686004980874	0.638824986712261	0.0375292383620013	0.348515889694997	0.0355159365462706
SRSF8	Oligodendrocyte	chr11	parmigiano	236.0	0.697407035792096	0.685829852472595	0.466901586451468	0.78501865322895	0.487606034926426
SRSF9	Astrocyte	chr12	Original	913.0	0.897776091275547	0.863756917163446	0.384370940196243	0.923575635430652	0.410852653538676
SRSF9	Astrocyte	chr12	parmigiano	221.0	0.991208407003395	0.997494851713846	0.774945103294856	0.896017984521591	0.685131679431839
SRSF9	Coding	chr12	Original	215.0	0.772434288853169	0.392923794945839	0.879317288270653	0.433205368344187	0.434547011778281
SRSF9	Coding	chr12	parmigiano	125.0	0.404472743194787	0.22661687506278	0.601089555148961	0.59491346136282	0.287384198305637
SRSF9	Microglia	chr12	Original	591.0	0.937816097075	0.755249642288253	0.387146121427863	0.800885616620523	0.41747760103
SRSF9	Microglia	chr12	parmigiano	232.0	0.972022159791885	0.900696739750744	0.491876242001958	0.900783929223478	0.807453896714695
SRSF9	Neuron	chr12	Original	556.0	0.829367375792052	0.64360011233433	0.495900209217909	0.459346742325845	0.411775167419268
SRSF9	Neuron	chr12	parmigiano	166.0	0.986818218179131	0.997616238672923	0.505186760514452	0.918410780722818	0.862534762339095
SRSF9	Oligodendrocyte	chr12	Original	539.0	0.863670883399077	0.722002729414077	0.267996496320959	0.846018915017124	0.382817619739837
SRSF9	Oligodendrocyte	chr12	parmigiano	215.0	0.961028996647643	0.921297949541624	0.653940567884238	0.853368644570631	0.85369197143265
SRXN1	Astrocyte	chr20	Original	725.0	0.282592680610896	0.220205313620759	0.275700847454091	0.268136166408671	0.736333259244756
SRXN1	Astrocyte	chr20	parmigiano	243.0	0.294573611402549	0.486099276133442	0.322336902422535	0.428823681718456	0.608417529723481
SRXN1	Coding	chr20	Original	189.0	0.111462137255513	0.0859831501394885	0.0926229556661343	0.124390543890699	0.16107226123483
SRXN1	Coding	chr20	parmigiano	98.0	0.619545655030723	0.177772658571893	0.202036523620538	0.49155083705771	0.220552696769558
SRXN1	Microglia	chr20	Original	943.0	0.01630954312023	0.120819574037825	0.0223000658318556	0.0550833536922981	0.103405120104307
SRXN1	Microglia	chr20	parmigiano	340.0	0.9276950705685	0.212180303419429	0.804686507003919	0.355827398306579	0.266295437972821
SRXN1	Neuron	chr20	Original	679.0	0.118201525639394	0.167891338058468	0.138031839659495	0.240814236936039	0.678310504550925
SRXN1	Neuron	chr20	parmigiano	189.0	0.112312016484762	0.13779045707158	0.653764339723788	0.374106889409759	0.221065179612175
SRXN1	Oligodendrocyte	chr20	Original	855.0	0.209055149687364	0.300779696355211	0.181341935794151	0.237436171637092	0.805012610225625
SRXN1	Oligodendrocyte	chr20	parmigiano	323.0	0.368086275696243	0.313008748805172	0.93389415762567	0.732374249455786	0.36301120814133
SS18	Astrocyte	chr18	Original	682.0	0.915886424500238	0.310980820569598	0.300587214058845	0.607128256085053	0.265444249455427
SS18	Astrocyte	chr18	parmigiano	171.0	0.815279774007326	0.440541231089944	0.742144176081817	0.257555425992535	0.81992941851737
SS18	Coding	chr18	Original	343.0	0.955648079315731	0.950651339225251	0.810066950486202	0.857206374199594	0.562467039173629
SS18	Coding	chr18	parmigiano	207.0	0.825471589382144	0.689226937416101	0.80247459726145	0.78114933065546	0.665339087443828
SS18	Microglia	chr18	Original	796.0	0.911097273322627	0.402926236052205	0.418575868504885	0.896995774083441	0.388858664143814
SS18	Microglia	chr18	parmigiano	218.0	0.920464574992182	0.750876381013085	0.433890774484633	0.629875580699077	0.79936206301434
SS18	Neuron	chr18	Original	1082.0	0.917717381817425	0.104824762125876	0.432140938823327	0.834184578228015	0.4745539936898
SS18	Neuron	chr18	parmigiano	242.0	0.802546579324285	0.331720638163456	0.51753202219011	0.781141218751759	0.58270676995334
SS18	Oligodendrocyte	chr18	Original	682.0	0.915472988130867	0.31098082056754	0.300587214059568	0.546749675136219	0.266222829636455
SS18	Oligodendrocyte	chr18	parmigiano	202.0	0.869623104645785	0.162683488503121	0.454284817267894	0.264121634950182	0.591021220636481
SS18L1	Astrocyte	chr20	Original	1099.0	0.31121450718295	0.201720231962387	0.139219800109571	0.524638166593668	0.406865129277789
SS18L1	Astrocyte	chr20	parmigiano	106.0	0.81917138350304	0.365945835110037	0.420383226036033	0.751781022128319	0.719578186722676
SS18L1	Coding	chr20	Original	369.0	0.395966433705234	0.518944795968766	0.107589736061677	0.790145931581185	0.290244221920314
SS18L1	Coding	chr20	parmigiano	167.0	0.574836708938856	0.324513868483018	0.253120279987586	0.674540183436326	0.267740854718681
SS18L1	Microglia	chr20	Original	1321.0	0.354164865907879	0.20409558308025	0.434393231076253	0.778451367698625	0.456377154148038
SS18L1	Microglia	chr20	parmigiano	157.0	0.283289993267022	0.141923168960388	0.856746159716075	0.813882287099064	0.357800047788497
SS18L1	Neuron	chr20	Original	1228.0	0.46179302400902	0.304850621688225	0.232483145612399	0.658441750539053	0.55258693408508
SS18L1	Neuron	chr20	parmigiano	85.0	0.806244043158005	0.45827079530694	0.636793012308774	0.810905006665644	0.888291652699107
SS18L1	Oligodendrocyte	chr20	Original	1112.0	0.0363919130315968	0.183267295364565	0.0367414255593139	0.211508795961897	0.278120794232208
SS18L1	Oligodendrocyte	chr20	parmigiano	117.0	0.768651176995379	0.586372739539743	0.341656103839942	0.882561425816474	0.90457705305091
SS18L2	Astrocyte	chr3	Original	412.0	0.356220465583308	0.173602481686588	0.874253298112552	0.69729202728529	0.212741055001289
SS18L2	Astrocyte	chr3	parmigiano	174.0	0.821137571243545	0.445329260906482	0.630152476212593	0.832594001407347	0.546003187136667
SS18L2	Coding	chr3	Original	82.0	0.856893167535957	0.543540270290927	0.437575621642159	0.934447436247725	0.481750200727799
SS18L2	Coding	chr3	parmigiano	54.0	0.836161430182461	0.940444574482856	0.480041533044263	0.808448322214773	0.526938367469144
SS18L2	Microglia	chr3	Original	550.0	0.949533058697989	0.197163964202267	0.998749515937956	0.753401162387808	0.319460347178874
SS18L2	Microglia	chr3	parmigiano	211.0	0.56255666450912	0.424382548857674	0.54144743461453	0.852412025254985	0.53152405053239
SS18L2	Neuron	chr3	Original	449.0	0.657460330535207	0.251882653445846	0.967804056538922	0.638274324308433	0.30714948306023
SS18L2	Neuron	chr3	parmigiano	128.0	0.954813225626144	0.987614145439212	0.77083907893136	0.976212264327049	0.884966092883611
SS18L2	Oligodendrocyte	chr3	Original	662.0	0.274995082060803	0.370000282807616	0.539246142899779	0.473790330208217	0.384033342568585
SS18L2	Oligodendrocyte	chr3	parmigiano	306.0	0.6343758668478	0.591681653292589	0.879480833853866	0.929592205426231	0.609054913154979
SSB	Astrocyte	chr2	Original	929.0	0.466989561754324	0.765898527804515	0.67268010223765	0.718606408223205	0.785038402394551
SSB	Astrocyte	chr2	parmigiano	287.0	0.471388778782304	0.551804273449319	0.773317312345429	0.618968247814507	0.711814028803939
SSB	Coding	chr2	Original	284.0	0.84135096602379	0.857051564635328	0.960726268211545	0.967953297759453	0.781358865648665
SSB	Coding	chr2	parmigiano	152.0	0.13375453673612	0.784502651604102	0.828947328935996	0.640751560005127	0.788277969712076
SSB	Microglia	chr2	Original	905.0	0.441229213812682	0.709160484455051	0.465879766843432	0.744459789392874	0.615578120391057
SSB	Microglia	chr2	parmigiano	282.0	0.442023258750673	0.526128279602053	0.561231292955416	0.561677814407771	0.691262773515807
SSB	Neuron	chr2	Original	984.0	0.560989313950321	0.361524005911549	0.789711838411936	0.772788334691338	0.460719523064482
SSB	Neuron	chr2	parmigiano	157.0	0.65462952067989	0.686830777852412	0.559791739672674	0.370391889110747	0.579067045810568
SSB	Oligodendrocyte	chr2	Original	1016.0	0.638208199804974	0.660941625956731	0.564265707292036	0.468682897076703	0.473790049092965
SSB	Oligodendrocyte	chr2	parmigiano	289.0	0.846134078737415	0.887637294107153	0.404103004906787	0.655493455541016	0.309655989256369
SSBP1	Astrocyte	chr7	Original	1210.0	0.76490197907395	0.908079546437782	0.105933239219645	0.520858294525318	0.0835897401886413
SSBP1	Astrocyte	chr7	parmigiano	211.0	0.48055093082207	0.360879377487587	0.342390484283326	0.0733028486780989	0.424606931212878
SSBP1	Coding	chr7	Original	456.0	0.865398529651482	0.955866759852436	0.630370134141915	0.328074821099551	0.264952472459538
SSBP1	Coding	chr7	parmigiano	228.0	0.830539796702194	0.611392768761136	0.7872966697813	0.920611121738335	0.776143977914343
SSBP1	Microglia	chr7	Original	1037.0	0.863514658959824	0.916494127394905	0.316769238166324	0.324523541714663	0.158385808106001
SSBP1	Microglia	chr7	parmigiano	165.0	0.889273016823897	0.664657539820048	0.510844530790126	0.447144579079613	0.576399929804538
SSBP1	Neuron	chr7	Original	1176.0	0.166531741137879	0.601180558484206	0.0157594004149378	0.160292328210521	0.0233001991348796
SSBP1	Neuron	chr7	parmigiano	138.0	0.682826806471396	0.754380802190753	0.225478100068981	0.0637517030221655	0.810025072549757
SSBP1	Oligodendrocyte	chr7	Original	1194.0	0.606807481998181	0.705397207775211	0.0294164997229383	0.189913053054233	0.0227665536425135
SSBP1	Oligodendrocyte	chr7	parmigiano	265.0	0.66274677937319	0.577192680330992	0.898068402071794	0.620380828464645	0.264731316415306
SSBP2	Astrocyte	chr5	Original	1716.0	0.0004415390808798	0.0017884089102499	0.0014292646865087	0.0117316201857216	0.0151497078684204
SSBP2	Astrocyte	chr5	parmigiano	210.0	0.0049491154466714	0.0212648332242744	0.0006605271932692	0.612266089173144	0.256397933566274
SSBP2	Coding	chr5	Original	696.0	0.0216645294268114	0.0338959603156549	0.0261970115960669	0.223937222607793	0.15916841998263
SSBP2	Coding	chr5	parmigiano	296.0	0.587681530785214	0.464402877476987	0.638233947368423	0.71927945325258	0.77528393367947
SSBP2	Microglia	chr5	Original	1856.0	0.0004786457048746	0.0057246365838393	0.0157386586506164	0.0132858882830302	0.0246502548024825
SSBP2	Microglia	chr5	parmigiano	163.0	0.0187336620459955	0.179909009579496	0.006175201394941	0.631476609514801	0.17004348975919
SSBP2	Neuron	chr5	Original	1667.0	0.0004669208243049	0.0042577564819722	0.0071305483041554	0.0176243373467247	0.0398055617191794
SSBP2	Neuron	chr5	parmigiano	127.0	0.0010972207758159	0.0005042997500038	0.006498254516602	0.478638798936564	0.394328215994397
SSBP2	Oligodendrocyte	chr5	Original	1766.0	0.0004622225158267	0.0049724409310094	0.0075213807105729	0.0150626314312254	0.0452250359561024
SSBP2	Oligodendrocyte	chr5	parmigiano	199.0	0.0126533640767393	0.0553299978472364	0.0060842890704119	0.628272226742853	0.363378566079998
SSBP3	Astrocyte	chr1	Original	2252.0	0.0477634826690668	0.0064593152721448	0.0890540372198623	0.16270552537939	0.0252124126408101
SSBP3	Astrocyte	chr1	parmigiano	261.0	0.565301591934364	0.278719175599201	0.954483840297149	0.263074153347509	0.262564305320178
SSBP3	Coding	chr1	Original	644.0	0.0788695549141407	0.0351747088155444	0.665445908867855	0.453719959965629	0.0909904456084886
SSBP3	Coding	chr1	parmigiano	284.0	0.203946566022422	0.131407736178804	0.0687351549730681	0.326322378132097	0.0814043030510073
SSBP3	Microglia	chr1	Original	2263.0	0.0463042301378975	0.0074290676961317	0.0321177641617807	0.255433695808269	0.0449811170782775
SSBP3	Microglia	chr1	parmigiano	235.0	0.857187187220934	0.49284686524382	0.667175737432611	0.529121596839421	0.269702111709409
SSBP3	Neuron	chr1	Original	2288.0	0.0408483501318273	0.0066816571250721	0.0514093844149109	0.248395353030259	0.0472080137989854
SSBP3	Neuron	chr1	parmigiano	139.0	0.0374415831880146	0.201489819390359	0.0460922172791986	0.0508675335110741	0.117060643463475
SSBP3	Oligodendrocyte	chr1	Original	2224.0	0.0419569903341681	0.0073910848252782	0.0293107742262914	0.280253880974567	0.0468666504359717
SSBP3	Oligodendrocyte	chr1	parmigiano	285.0	0.622961584292954	0.426940667061742	0.971985601628902	0.421522430944876	0.110224042811138
SSBP4	Astrocyte	chr19	Original	852.0	0.289703212246769	0.116057362365241	0.774278168528626	0.444153017469819	0.277827531376167
SSBP4	Astrocyte	chr19	parmigiano	231.0	0.308559763140715	0.169087741401893	0.953065774673515	0.977242112523568	0.772988984179565
SSBP4	Coding	chr19	Original	218.0	0.426854608819511	0.167109107156196	0.543881456967525	0.677979613671229	0.282858095118138
SSBP4	Coding	chr19	parmigiano	142.0	0.685548119612906	0.675461904202532	0.243043791811448	0.600300373064372	0.268037384027899
SSBP4	Microglia	chr19	Original	945.0	0.699497741004655	0.125271156402576	0.991418953637853	0.365273663027273	0.292530816800738
SSBP4	Microglia	chr19	parmigiano	231.0	0.5255823487956	0.265842141954471	0.517291797428968	0.979235959033338	0.771536224538411
SSBP4	Neuron	chr19	Original	891.0	0.234703564374211	0.256036083421938	0.445741683076363	0.220633996646558	0.580781861681695
SSBP4	Neuron	chr19	parmigiano	164.0	0.314956505223782	0.1804658769505	0.479284291810148	0.958328798894774	0.741166042039359
SSBP4	Oligodendrocyte	chr19	Original	1027.0	0.507086278518603	0.311392109347344	0.329106631251316	0.694775559808701	0.598698682916901
SSBP4	Oligodendrocyte	chr19	parmigiano	304.0	0.907717170866429	0.312289090713238	0.956443618666876	0.967682470800592	0.781151878338153
SSC4D	Coding	chr7	Original	179.0	0.884242449074239	0.735085479799213	0.378256513089996	0.762357087346609	0.611957322073241
SSC4D	Coding	chr7	parmigiano	117.0	0.678484188652222	0.735832014062323	0.322715198584667	0.497402697557668	0.407869711944944
SSC5D	Astrocyte	chr19	Original	1646.0	0.637516226107322	0.642688125035304	0.528246436460124	0.339961552759728	0.562537301940146
SSC5D	Astrocyte	chr19	parmigiano	474.0	0.878140342683384	0.669971425036896	0.702697498769416	0.36694593517532	0.825080481448652
SSC5D	Coding	chr19	Original	730.0	0.918487571439351	0.440926136239741	0.789563969259693	0.275610906390115	0.792981285088465
SSC5D	Coding	chr19	parmigiano	321.0	0.840859622975712	0.101099233926159	0.37554668587128	0.290140649813352	0.185198053536714
SSC5D	Microglia	chr19	Original	1849.0	0.425431880487335	0.307432113746704	0.803499134306579	0.307177778939263	0.362870799840107
SSC5D	Microglia	chr19	parmigiano	518.0	0.895448230238794	0.926854176140589	0.733929055492689	0.3428311743073	0.837893649401496
SSC5D	Neuron	chr19	Original	1541.0	0.862242611064421	0.821216164395141	0.936822738094128	0.429352266374716	0.891063533719871
SSC5D	Neuron	chr19	parmigiano	297.0	0.871572436649242	0.828315817370444	0.207370648168756	0.314716471363679	0.845217525523747
SSC5D	Oligodendrocyte	chr19	Original	2045.0	0.858503138856029	0.445306093936341	0.603675199528607	0.369118244659722	0.535771404140971
SSC5D	Oligodendrocyte	chr19	parmigiano	566.0	0.897271302817455	0.836250823036451	0.892599970870478	0.394156384174295	0.570246961707857
SSH1	Astrocyte	chr12	Original	1830.0	0.927207274458731	0.0710122805588205	0.0420203430209134	0.48363252542933	0.243756241336112
SSH1	Astrocyte	chr12	parmigiano	265.0	0.989630114943209	0.0076632900042056	0.0358988160967213	0.392013633224533	0.315287352248382
SSH1	Coding	chr12	Original	907.0	0.0440208782639575	0.130337680757513	0.418727635644115	0.663221450136103	0.326324268750193
SSH1	Coding	chr12	parmigiano	407.0	0.764757641395157	0.737004341125529	0.892791613955046	0.848307304858739	0.817136128977628
SSH1	Microglia	chr12	Original	1680.0	0.0324829005119089	0.085615579322631	0.104572340944488	0.709482256307168	0.227857431120682
SSH1	Microglia	chr12	parmigiano	237.0	0.551031950409182	0.641077928729347	0.285956258276439	0.766292416477601	0.447380768935267
SSH1	Neuron	chr12	Original	1870.0	0.782866197344659	0.0663056916479718	0.0564880386093442	0.438078953403055	0.198132728431565
SSH1	Neuron	chr12	parmigiano	223.0	0.0021069614045656	0.0023384337632662	0.000543605363273	0.151275473035873	0.0750727579457673
SSH1	Oligodendrocyte	chr12	Original	1874.0	0.935730899503703	0.0777716745753155	0.0925909430877896	0.914609794554522	0.315724805302405
SSH1	Oligodendrocyte	chr12	parmigiano	315.0	0.985829093457997	0.0363120215050352	0.0874368552338333	0.848305046071529	0.667065480168693
SSH2	Astrocyte	chr17	Original	1874.0	0.10074686577204	0.0847432846400353	0.25418313906386	0.314073402248687	0.495705455638111
SSH2	Astrocyte	chr17	parmigiano	170.0	0.89620187949598	0.974930391363233	0.314768229912213	0.84525114664148	0.976453955554808
SSH2	Coding	chr17	Original	859.0	0.630644533338628	0.0278418903462032	0.858150668053411	0.615072454602547	0.392960562989324
SSH2	Coding	chr17	parmigiano	416.0	0.867876545284971	0.872913323596054	0.970348334602721	0.344717379645075	0.848240096846149
SSH2	Microglia	chr17	Original	2181.0	0.223459891543872	0.0705671612196373	0.891356428765464	0.443520937307126	0.463979201819936
SSH2	Microglia	chr17	parmigiano	423.0	0.967804170605669	0.279701527733586	0.421011117229172	0.792340283347318	0.570546629983479
SSH2	Neuron	chr17	Original	2046.0	8.26037814842806e-05	0.0038647412173354	0.0399191612677732	0.0044341872486553	0.196489226898098
SSH2	Neuron	chr17	parmigiano	192.0	0.0001791808825595	0.0013828061564393	0.311022089707057	0.108983368571595	0.311993709602119
SSH2	Oligodendrocyte	chr17	Original	1930.0	0.102858326542409	0.0699466655033324	0.165610588369287	0.285191143689318	0.461125229614318
SSH2	Oligodendrocyte	chr17	parmigiano	319.0	0.922720100202952	0.717370363608113	0.684479458560553	0.822603423122165	0.427272611195414
SSH3	Astrocyte	chr11	Original	820.0	0.0085619566756496	0.0311281394950397	0.441932717005816	0.113350366748014	0.105325752667334
SSH3	Astrocyte	chr11	parmigiano	264.0	0.0006811785403506	0.001813913070275	0.0001022931871868	0.010319979539645	0.0039931455515849
SSH3	Coding	chr11	Original	233.0	0.0192222181473376	0.0135326218603413	0.0690662553948272	0.0655894875821318	0.0419963854306845
SSH3	Coding	chr11	parmigiano	145.0	0.0058286177090552	0.0040552080714118	0.0019618298224754	0.0138019790090572	0.0043358152189378
SSH3	Microglia	chr11	Original	699.0	0.0712914841198081	0.141865993963756	0.186186445719212	0.360673539925678	0.445596128287006
SSH3	Microglia	chr11	parmigiano	210.0	0.0630644162648965	0.34866083939546	0.0161925721689962	0.261688818156953	0.0614775565795829
SSH3	Neuron	chr11	Original	767.0	0.0905166048946136	0.346423340233013	0.927481434647312	0.490595249274563	0.338141127211963
SSH3	Neuron	chr11	parmigiano	122.0	0.815599674348173	0.655870585340527	0.775394711103096	0.851936352035317	0.561139675575803
SSH3	Oligodendrocyte	chr11	Original	939.0	0.0785429393191676	0.284814300762494	0.908608254996017	0.401636028840407	0.344664961069349
SSH3	Oligodendrocyte	chr11	parmigiano	230.0	0.191972790376109	0.692217428571872	0.0356244927035706	0.343272590573657	0.122617403033927
SSMEM1	Coding	chr7	Original	68.0	0.200576707306876	0.877806629561205	0.264760325646004	0.237019115886581	0.730861202844413
SSMEM1	Coding	chr7	parmigiano	29.0	0.520954955951351	0.399081693959933	0.817998972450879	0.899488924312653	0.700448617574095
SSMEM1	Neuron	chr7	Original	522.0	0.218527325610924	0.569965816552886	0.603057269611541	0.311576708572236	0.503922069937359
SSMEM1	Neuron	chr7	parmigiano	93.0	0.845260241677291	0.696818526947296	0.982158853204285	0.496675301333048	0.557285179853933
SSNA1	Astrocyte	chr9	Original	439.0	0.77253860645393	0.807286522469442	0.34163417547473	0.548063841435734	0.684260833648366
SSNA1	Astrocyte	chr9	parmigiano	182.0	0.800382143364882	0.887554051349839	0.391728001557326	0.487739010361598	0.22580997728736
SSNA1	Coding	chr9	Original	92.0	0.666033147174733	0.413837221947943	0.495692180387808	0.55350800275903	0.184564244207514
SSNA1	Coding	chr9	parmigiano	45.0	0.167649046340137	0.16191608131176	0.155557856379184	0.455295168250766	0.385010962464607
SSNA1	Microglia	chr9	Original	756.0	0.265787285298885	0.213678601794258	0.1427107278885	0.393162029047287	0.126317282799826
SSNA1	Microglia	chr9	parmigiano	209.0	0.358868158242389	0.242212358087665	0.935867464275693	0.349621509454521	0.240286471221731
SSNA1	Neuron	chr9	Original	854.0	0.616211036469185	0.446800618440462	0.510366136332106	0.477566620835914	0.508734536488021
SSNA1	Neuron	chr9	parmigiano	136.0	0.632725245798761	0.539311434509791	0.23811509853267	0.785625484781484	0.452668338451154
SSNA1	Oligodendrocyte	chr9	Original	450.0	0.925105709226926	0.782093087308147	0.345216267597919	0.913851615055624	0.809539337675152
SSNA1	Oligodendrocyte	chr9	parmigiano	244.0	0.869825284756161	0.908838525636205	0.718019500914274	0.9298393708309	0.418238055976956
SSPN	Astrocyte	chr12	Original	1238.0	0.824324014428025	0.859936792083189	0.317625320722806	0.732140558600116	0.482374997712282
SSPN	Astrocyte	chr12	parmigiano	227.0	0.292634526703255	0.396975598534818	0.382320276638589	0.492723196691792	0.540019668229699
SSPN	Coding	chr12	Original	623.0	0.769787518989354	0.402963442578	0.133283292140114	0.501100261740371	0.114859694481885
SSPN	Coding	chr12	parmigiano	373.0	0.904392816482036	0.773568574408644	0.276793010106561	0.173922075349637	0.289575256212493
SSPN	Microglia	chr12	Original	1180.0	0.866948387624863	0.85384075151201	0.200294367645524	0.726806598940365	0.28728998881526
SSPN	Microglia	chr12	parmigiano	248.0	0.52676460928277	0.563917861371487	0.379312816619835	0.656727369279164	0.420610989215683
SSPN	Neuron	chr12	Original	1231.0	0.877521323051945	0.904568175738911	0.227295548381889	0.700111621042161	0.36359457414018
SSPN	Neuron	chr12	parmigiano	214.0	0.588981306057223	0.713997184786006	0.633645291810206	0.693231357913478	0.672475023748801
SSPN	Oligodendrocyte	chr12	Original	1231.0	0.869517967991333	0.895126719987004	0.264463461931365	0.715146259112455	0.419589656791708
SSPN	Oligodendrocyte	chr12	parmigiano	341.0	0.88222835669509	0.819588994683132	0.570104897208476	0.720088347201793	0.666250213487898
SSR1	Astrocyte	chr6	Original	1116.0	0.327504077977689	0.217658080093398	0.0247042137774176	0.152867203453627	0.0519421359261699
SSR1	Astrocyte	chr6	parmigiano	111.0	0.0965256304462554	0.0802579529602689	0.204381957477177	0.124259401417118	0.0699969880807493
SSR1	Coding	chr6	Original	754.0	0.324251540004778	0.242866558843953	0.167034267028674	0.433296466632816	0.287259468410236
SSR1	Coding	chr6	parmigiano	437.0	0.4942890351269	0.441479313205933	0.988288521843011	0.295057196167012	0.440916710162546
SSR1	Microglia	chr6	Original	1129.0	0.564067252413085	0.218487367891699	0.0227331674084977	0.210627259174482	0.0475749654986182
SSR1	Microglia	chr6	parmigiano	161.0	0.168861453978588	0.0993569682623568	0.540239988022652	0.229071276324801	0.101204678876839
SSR1	Neuron	chr6	Original	1202.0	0.229647277354526	0.249802686734238	0.028822183726668	0.060096662707938	0.0691626226464852
SSR1	Neuron	chr6	parmigiano	85.0	0.106121518784905	0.0863941833324284	0.167490627691952	0.25260146148972	0.0683059800335472
SSR1	Oligodendrocyte	chr6	Original	1116.0	0.738795278532294	0.217658080093398	0.0247042137774178	0.183996526947035	0.0566339532983265
SSR1	Oligodendrocyte	chr6	parmigiano	146.0	0.9319934413821	0.184618026894146	0.391715191652117	0.469230430012774	0.123847521630555
SSR2	Astrocyte	chr1	Original	673.0	0.19418606765304	0.0475800718999432	0.405623008987798	0.171034500456595	0.0357279277894246
SSR2	Astrocyte	chr1	parmigiano	109.0	0.667310678824431	0.679618758755483	0.592509967325747	0.430097405262034	0.280015575525451
SSR2	Coding	chr1	Original	360.0	0.167776010682772	0.0193441089658181	0.571189108767704	0.102976851200437	0.0153482748248427
SSR2	Coding	chr1	parmigiano	137.0	0.335034812104714	0.264207569519373	0.687654736802604	0.263990892748902	0.064988838502141
SSR2	Microglia	chr1	Original	696.0	0.405923627535573	0.0778104946101945	0.649731192884597	0.206037251988025	0.0850268466221178
SSR2	Microglia	chr1	parmigiano	110.0	0.895014344076274	0.611184831829044	0.613427599296263	0.86228586704869	0.405953068247589
SSR2	Neuron	chr1	Original	720.0	0.182085261520388	0.0428873658384828	0.413903801377097	0.217298929663675	0.0829188357608405
SSR2	Neuron	chr1	parmigiano	51.0	0.827361753811475	0.701677898750712	0.894013086178923	0.608855575653303	0.407557984246397
SSR2	Oligodendrocyte	chr1	Original	697.0	0.208954176038904	0.035382640552122	0.35332482031035	0.193400207401085	0.0366858667792602
SSR2	Oligodendrocyte	chr1	parmigiano	117.0	0.591770008031644	0.533282015224317	0.61139385433032	0.725884902137637	0.496755810613798
SSR3	Astrocyte	chr3	Original	631.0	0.817506536453671	0.455508834174153	0.876801292553995	0.617739414004925	0.46192985736065
SSR3	Astrocyte	chr3	parmigiano	102.0	0.452179650184096	0.152284901299251	0.741661391829671	0.366721318925068	0.32874442692014
SSR3	Coding	chr3	Original	297.0	0.335455546235758	0.115794483317214	0.869636938658503	0.409428513710242	0.122150072399094
SSR3	Coding	chr3	parmigiano	142.0	0.607114604178291	0.452821876363636	0.614256060106903	0.82955761786777	0.47893231648772
SSR3	Microglia	chr3	Original	874.0	0.66687338737858	0.40520656451979	0.683822797522287	0.567217603670876	0.489624728919579
SSR3	Microglia	chr3	parmigiano	149.0	0.877647829713053	0.788274210912864	0.48834014994654	0.424892098693855	0.317983473837206
SSR3	Neuron	chr3	Original	663.0	0.580929235695086	0.373943869548894	0.982348298503748	0.553250589554261	0.505996497569975
SSR3	Neuron	chr3	parmigiano	78.0	0.597660990613124	0.419518916229682	0.400726284215617	0.160377713304781	0.0735959269165011
SSR3	Oligodendrocyte	chr3	Original	743.0	0.638008394826174	0.537079965947797	0.731958939525851	0.569902087632208	0.752812376706193
SSR3	Oligodendrocyte	chr3	parmigiano	180.0	0.363821445581612	0.280317068751303	0.661523808201863	0.946800306448998	0.814732935425497
SSRP1	Astrocyte	chr11	Original	755.0	0.919170700307227	0.878438704697791	0.803733980166221	0.961574141118221	0.669928773474046
SSRP1	Astrocyte	chr11	parmigiano	202.0	0.923515478135214	0.942261463921278	0.721420330338838	0.801618701373769	0.742281945720304
SSRP1	Coding	chr11	Original	346.0	0.760338835862782	0.616947810413015	0.972638238324894	0.943171537964462	0.491513930533933
SSRP1	Coding	chr11	parmigiano	173.0	0.403407812733818	0.365557265121611	0.602663645368193	0.752747269568554	0.94736143025525
SSRP1	Microglia	chr11	Original	693.0	0.875050759682384	0.706979618622434	0.707267138279816	0.990891978936936	0.794252183719541
SSRP1	Microglia	chr11	parmigiano	155.0	0.975219810173875	0.987387027743959	0.899883116655209	0.848591530237792	0.865106738286601
SSRP1	Neuron	chr11	Original	746.0	0.924202869296965	0.865921969692365	0.833178561624997	0.941909005202511	0.781437074589953
SSRP1	Neuron	chr11	parmigiano	129.0	0.832673412875204	0.865405797057375	0.858187898199264	0.579348876201169	0.869052663274617
SSRP1	Oligodendrocyte	chr11	Original	970.0	0.445841282672868	0.546849365103805	0.10905066746788	0.512282758900027	0.723142613253939
SSRP1	Oligodendrocyte	chr11	parmigiano	251.0	0.867395595283235	0.957687917268382	0.321511821858679	0.88160516654017	0.680195547043705
SST	Coding	chr3	Original	35.0	0.462659913753253	0.498803000634183	0.762359703985132	0.22869815074912	0.283800606252082
SST	Coding	chr3	parmigiano	23.0	0.758524045682222	0.836630078019857	0.59625058107707	0.797541610991263	0.550556447262222
SST	Neuron	chr3	Original	332.0	0.735082005828835	0.862378695355969	0.566753699142985	0.169325290927477	0.786179707940398
SST	Neuron	chr3	parmigiano	115.0	0.821087304210931	0.552495487034507	0.997836701733297	0.82222909839868	0.621361900351317
SST	Oligodendrocyte	chr3	Original	609.0	0.563348917187949	0.186765399592311	0.508751943877599	0.030152099376266	0.179850872523623
SST	Oligodendrocyte	chr3	parmigiano	229.0	0.58416104403152	0.713507664464858	0.552318393937479	0.732399814236326	0.77706234809268
SSTR1	Astrocyte	chr14	Original	729.0	0.857039355736164	0.654598245954834	0.183585992504989	0.331240914525599	0.451997314433502
SSTR1	Astrocyte	chr14	parmigiano	244.0	0.96062748132486	0.789331103019608	0.118890033065508	0.281728983992551	0.164428195603543
SSTR1	Coding	chr14	Original	252.0	0.128150467181815	0.144186556676386	0.153638387428309	0.23920879634134	0.484706629657683
SSTR1	Coding	chr14	parmigiano	151.0	0.0438685962709631	0.0391851469885326	0.0451591938431236	0.142437099292229	0.173880745955138
SSTR1	Neuron	chr14	Original	309.0	0.365302681865968	0.163795320296997	0.33210362470495	0.318639979953442	0.431443616794857
SSTR1	Neuron	chr14	parmigiano	65.0	0.808168666674954	0.857696282286655	0.795892040610197	0.220507891156274	0.760353758478885
SSTR1	Oligodendrocyte	chr14	Original	307.0	0.293134160261955	0.160172296462934	0.325291187718625	0.322567290366681	0.439020876229982
SSTR1	Oligodendrocyte	chr14	parmigiano	69.0	0.816740606088904	0.873497981436886	0.575846023230053	0.248143278895355	0.813597102525492
SSTR2	Astrocyte	chr17	Original	1062.0	0.209600342306588	0.377181049068562	0.975521792037704	0.0633157464497982	0.536675603836311
SSTR2	Astrocyte	chr17	parmigiano	192.0	0.633354506285043	0.609249705793641	0.822126878148808	0.0891962089733416	0.563742181835994
SSTR2	Coding	chr17	Original	486.0	0.606873364859435	0.254609906028222	0.310629456478535	0.691344282493745	0.537114575115204
SSTR2	Coding	chr17	parmigiano	271.0	0.471257171954453	0.249479809666258	0.87452225701272	0.387494412879732	0.58610905443948
SSTR2	Neuron	chr17	Original	827.0	0.632491554019992	0.402094235214913	0.740334883140991	0.941270785024455	0.781538826964407
SSTR2	Neuron	chr17	parmigiano	147.0	0.826692452342379	0.906529328939467	0.59703331058212	0.453411079741299	0.659130185249182
SSTR2	Oligodendrocyte	chr17	Original	1117.0	0.241123032280459	0.206125026362598	0.165316349231231	0.913711574591899	0.392217599357812
SSTR2	Oligodendrocyte	chr17	parmigiano	305.0	0.270292102103009	0.166386884595747	0.554317856743471	0.757631649449527	0.528088463965199
SSTR3	Coding	chr22	Original	324.0	0.919465857865927	0.922856874805051	0.698689211096153	0.9510547810552	0.974504241019939
SSTR3	Coding	chr22	parmigiano	148.0	0.960292603335238	0.737652705164049	0.602242864188813	0.751809524356161	0.737798745788984
SSTR3	Neuron	chr22	Original	432.0	0.806976857982877	0.664114431294533	0.730127064056506	0.779104122748886	0.740287106738794
SSTR3	Neuron	chr22	parmigiano	57.0	0.806922142047475	0.468730150217994	0.955885400604287	0.821857053335203	0.620443038328779
SSTR4	Coding	chr20	Original	111.0	0.67702217229967	0.636290100896319	0.786662898277623	0.484526289182152	0.858977837485943
SSTR4	Coding	chr20	parmigiano	76.0	0.449160341515737	0.335709294240779	0.620241315454494	0.753928624587606	0.535091463761084
SSTR4	Microglia	chr20	Original	1030.0	0.864912624218056	0.797502142668437	0.787552737567152	0.720661923157731	0.89864304367336
SSTR4	Microglia	chr20	parmigiano	189.0	0.813489513200809	0.867453496336925	0.178437933931042	0.569274638720791	0.414776540607329
SSTR4	Neuron	chr20	Original	446.0	0.618482945790912	0.663725029857441	0.511444258644757	0.651981376778645	0.853712047051381
SSTR4	Neuron	chr20	parmigiano	60.0	0.0463381538355733	0.0770247333473729	0.934631095235231	0.0229178106701226	0.0769949492447586
SSTR5	Coding	chr16	Original	180.0	0.990503434021934	0.980997131340414	0.585279846486935	0.797772942445158	0.576555770014692
SSTR5	Coding	chr16	parmigiano	65.0	0.994861653721915	0.999272175580014	0.731587780737553	0.509735920113463	0.75851310351841
SSU72	Astrocyte	chr1	Original	1465.0	0.659331917705712	0.511921750562636	0.280818863332388	0.879639683185059	0.278398168305201
SSU72	Astrocyte	chr1	parmigiano	154.0	0.468105981550627	0.172319707778226	0.159362983417402	0.471687772498388	0.240842731476695
SSU72	Coding	chr1	Original	554.0	0.631601340227395	0.317673085001221	0.966008237579061	0.919890966389929	0.396601408983227
SSU72	Coding	chr1	parmigiano	257.0	0.474525006862043	0.341578900618653	0.311984981021943	0.737902870036071	0.479920018941255
SSU72	Microglia	chr1	Original	1026.0	0.7761584843967	0.526063664127235	0.347400276115407	0.942998231291131	0.355302625487537
SSU72	Microglia	chr1	parmigiano	130.0	0.65731707036172	0.371483497776899	0.659029302174161	0.715957739958466	0.364474776337847
SSU72	Neuron	chr1	Original	1137.0	0.492932079164644	0.521160708670353	0.171252678978729	0.651438381857571	0.209954356885492
SSU72	Neuron	chr1	parmigiano	64.0	0.140964366423321	0.228412791617455	0.0672637530394863	0.271601942651257	0.0627905533575635
SSU72	Oligodendrocyte	chr1	Original	1928.0	0.274822409211477	0.447008237044909	0.223644547963049	0.866096839113924	0.284705867522858
SSU72	Oligodendrocyte	chr1	parmigiano	176.0	0.45040666628687	0.225566896406902	0.709820839670143	0.232455868886307	0.227513616838723
SSU72P2	Coding	chr11	Original	80.0	0.316093905920556	0.480000495553937	0.065621696546318	0.273092977160356	0.0767984107812845
SSU72P2	Coding	chr11	parmigiano	34.0	0.936022865138804	0.921221119492776	0.931844060346778	0.977749622172971	0.941272757170329
SSU72P3	Coding	chr11	Original	72.0	0.721001858359626	0.738707619278166	0.787993932251931	0.888508545384297	0.8230346351721
SSU72P3	Coding	chr11	parmigiano	19.0	0.548800677056594	0.636481409561447	0.417008363152619	0.758045603333221	0.37619663296052
SSU72P4	Coding	chr11	Original	73.0	0.63065902705786	0.659959211575254	0.836322531975174	0.911619806325866	0.850334598529086
SSU72P4	Coding	chr11	parmigiano	42.0	0.34505446750098	0.203059662448545	0.661469121726146	0.638115786365954	0.564115882315169
SSU72P5	Coding	chr11	Original	68.0	0.734505835327066	0.848101758883355	0.238035601631121	0.70869303001575	0.677605715637822
SSU72P5	Coding	chr11	parmigiano	23.0	0.772673806199628	0.684491723400742	0.554183704140123	0.668405345717938	0.437394981456073
SSU72P7	Coding	chr11	Original	77.0	0.565731916124918	0.541577084328713	0.540148786581241	0.579295019128471	0.579549272998068
SSU72P7	Coding	chr11	parmigiano	34.0	0.295460642015607	0.249654194355427	0.194487913321105	0.568041214332535	0.333446261270446
SSU72P8	Coding	chr7	Original	28.0	0.241434083477601	0.30610572207	0.392329312487281	0.525556004014766	0.510175913658418
SSU72P8	Coding	chr7	parmigiano	16.0	0.466813030716519	0.627075518862612	0.471065883220369	0.233879382635898	0.120314305443032
SSUH2	Coding	chr3	Original	961.0	0.008194903577273	0.10974436660371	0.0309185255544474	0.132176731523664	0.112938738736017
SSUH2	Coding	chr3	parmigiano	345.0	0.0140874688674082	0.0863202507712334	0.121576889671009	0.212332711502647	0.232186742664381
SSX2IP	Astrocyte	chr1	Original	799.0	0.852010908083464	0.913180411521028	0.305094509782113	0.584958589168709	0.467816703728959
SSX2IP	Astrocyte	chr1	parmigiano	160.0	0.696688725935656	0.711005194217107	0.666664726368074	0.986140462773123	0.828846072745782
SSX2IP	Coding	chr1	Original	440.0	0.362100054333851	0.279527059600938	0.0955373171218508	0.406057315778614	0.154492376713986
SSX2IP	Coding	chr1	parmigiano	237.0	0.308232119868885	0.29393991907574	0.359231766214594	0.88374954113484	0.419745422528063
SSX2IP	Microglia	chr1	Original	872.0	0.605520134604522	0.653452864057793	0.299667025428418	0.283097773576	0.275333971593281
SSX2IP	Microglia	chr1	parmigiano	247.0	0.751138780335983	0.73296780445704	0.204078091234966	0.918744305966795	0.821344252940933
SSX2IP	Neuron	chr1	Original	702.0	0.394747247927342	0.63815635103697	0.145660621916964	0.32905037243421	0.209979384453399
SSX2IP	Neuron	chr1	parmigiano	95.0	0.574504155028688	0.376910487198023	0.616434938742662	0.676722739646101	0.585054105883453
SSX2IP	Oligodendrocyte	chr1	Original	956.0	0.778374746482183	0.904466761363412	0.27194172329301	0.372363342835699	0.249730136376363
SSX2IP	Oligodendrocyte	chr1	parmigiano	226.0	0.745396580222454	0.480018636188822	0.403780308019654	0.978312941796094	0.630689826675644
ST13	Astrocyte	chr22	Original	956.0	0.823926060940723	0.778046015488229	0.580952066999259	0.516453400319218	0.645649309517871
ST13	Astrocyte	chr22	parmigiano	150.0	0.53480744080936	0.467358912173965	0.403342319937455	0.467730611877913	0.384409734140769
ST13	Coding	chr22	Original	186.0	0.832682523765607	0.88504615080538	0.648377604342115	0.139186981630856	0.982996651049898
ST13	Coding	chr22	parmigiano	100.0	0.343378547026964	0.576455407029203	0.791298613373464	0.112877002502847	0.376909262727156
ST13	Microglia	chr22	Original	859.0	0.586267900194054	0.695930473799568	0.370190134658203	0.533002865756229	0.444627164069166
ST13	Microglia	chr22	parmigiano	153.0	0.0872916945191509	0.391451576018187	0.0958120988124869	0.0476122333269872	0.146671672888572
ST13	Neuron	chr22	Original	1100.0	0.685408161443029	0.87703783126318	0.427463424748147	0.534741727755746	0.765220463451322
ST13	Neuron	chr22	parmigiano	108.0	0.442219796958014	0.583322929584012	0.482644856930191	0.192428495023317	0.398892437469268
ST13	Oligodendrocyte	chr22	Original	884.0	0.920073529772165	0.848349997483978	0.8044673657834	0.466754496341838	0.739515524797711
ST13	Oligodendrocyte	chr22	parmigiano	227.0	0.85142066973589	0.766534379439066	0.750389044724879	0.59409531664827	0.938913104134159
ST14	Coding	chr11	Original	265.0	0.865705644987887	0.92064725859494	0.619346879272913	0.742410375892307	0.935610761884429
ST14	Coding	chr11	parmigiano	99.0	0.529300695343813	0.133972798999764	0.696749520074974	0.438935410782761	0.507790722353052
ST14	Microglia	chr11	Original	1136.0	0.955080754237581	0.972591718584032	0.536502195562487	0.5505221223573	0.730767991885508
ST14	Microglia	chr11	parmigiano	213.0	0.815165871795702	0.184877129698593	0.992934167606971	0.365699895691567	0.0778500922692084
ST18	Astrocyte	chr8	Original	2277.0	0.911319098043481	0.951890689142754	0.814197937979596	0.974439115416818	0.648751651977701
ST18	Astrocyte	chr8	parmigiano	208.0	0.697006969543591	0.820806719412033	0.506523980578512	0.39269150699197	0.667486206581351
ST18	Coding	chr8	Original	950.0	0.762529049594913	0.890271487988647	0.953985271768367	0.318543832264053	0.942392344896708
ST18	Coding	chr8	parmigiano	494.0	0.324100792405523	0.215767962404277	0.288817387235322	0.867773942961411	0.904156865983385
ST18	Neuron	chr8	Original	2057.0	0.891572684134225	0.913902766164342	0.944894987237242	0.984644965024145	0.872187861383372
ST18	Neuron	chr8	parmigiano	126.0	0.920731250163072	0.945952846184153	0.642291687814068	0.494216766598258	0.495894782650181
ST18	Oligodendrocyte	chr8	Original	2057.0	0.815350912976193	0.913902766164342	0.944894987237241	0.990073369309888	0.85578114279343
ST18	Oligodendrocyte	chr8	parmigiano	236.0	0.751991369570096	0.799880080147173	0.630695945528637	0.781984386950996	1.0
ST20	Coding	chr15	Original	278.0	0.784258216971437	0.514608294210206	0.835849077538748	0.555759707210005	0.621773126514185
ST20	Coding	chr15	parmigiano	114.0	0.987607135843341	0.493191620498852	0.638375189110316	0.151091806764262	0.556607089339755
ST20	Neuron	chr15	Original	617.0	0.712002960735345	0.71544033642244	0.654045129901668	0.28730310324428	0.730241642705183
ST20	Neuron	chr15	parmigiano	128.0	0.344257601221144	0.378029046444568	0.693893869261303	0.501851828405278	0.341677790759418
ST20-MTHFS	Astrocyte	chr15	Original	1048.0	0.709569701660877	0.610154278136456	0.881382321668352	0.84458808557914	0.716205302556771
ST20-MTHFS	Astrocyte	chr15	parmigiano	205.0	0.829324803319957	0.738033479363048	0.82967815440134	0.760556760175377	0.740504780217065
ST20-MTHFS	Coding	chr15	Original	522.0	0.624408881833458	0.560220530998116	0.563689631079916	0.64599764337277	0.781056575702256
ST20-MTHFS	Coding	chr15	parmigiano	207.0	0.436773931432808	0.479593496282894	0.436861458683981	0.451591990170687	0.577913550814227
ST20-MTHFS	Microglia	chr15	Original	1104.0	0.490909049347816	0.372404037926046	0.809398942659752	0.69565670591093	0.466411113429131
ST20-MTHFS	Microglia	chr15	parmigiano	214.0	0.444299479114048	0.489667059536432	0.283544213228077	0.403804736732231	0.319300283326006
ST20-MTHFS	Neuron	chr15	Original	951.0	0.60489391582963	0.551180679808749	0.884673350170383	0.317090296301806	0.666980875315533
ST20-MTHFS	Neuron	chr15	parmigiano	135.0	0.875549465899339	0.477465832455054	0.543806551936689	0.582242561326731	0.464578584873788
ST20-MTHFS	Oligodendrocyte	chr15	Original	1240.0	0.348827821206545	0.200777448173012	0.658756619158242	0.420595477658799	0.273052471461173
ST20-MTHFS	Oligodendrocyte	chr15	parmigiano	331.0	0.61067066305904	0.410906172722483	0.838319319015956	0.28699714940802	0.360813554073777
ST3GAL1	Astrocyte	chr8	Original	1417.0	0.350768826240742	0.552095738808899	0.616955373810008	0.209235659551567	0.817079627290912
ST3GAL1	Astrocyte	chr8	parmigiano	129.0	0.0875743160978373	0.0814353944061669	0.0439715237969064	0.52739103361345	0.232918398968005
ST3GAL1	Coding	chr8	Original	553.0	0.510790861588591	0.7966657620649	0.143524293096983	0.755839312917924	0.384156099554261
ST3GAL1	Coding	chr8	parmigiano	236.0	0.62600124108105	0.550883963565907	0.417096857638939	0.946518767914828	0.505857746591655
ST3GAL1	Microglia	chr8	Original	1415.0	0.648420058256261	0.526579817244873	0.617682400074176	0.24193244834998	0.764845085245742
ST3GAL1	Microglia	chr8	parmigiano	122.0	0.393842200743104	0.231723301991983	0.513776614671372	0.924868316392104	0.778956917823116
ST3GAL1	Neuron	chr8	Original	1421.0	0.333950894579072	0.494635685921178	0.47740951534753	0.307726887024452	0.760195111672123
ST3GAL1	Neuron	chr8	parmigiano	102.0	0.138604991171072	0.117399044021637	0.0770614460308803	0.324833187178944	0.321969272302903
ST3GAL1	Oligodendrocyte	chr8	Original	1750.0	0.527585238143014	0.512744665380445	0.593818939462611	0.247941016113042	0.773566363160411
ST3GAL1	Oligodendrocyte	chr8	parmigiano	178.0	0.783854404934955	0.326406381643882	0.99595063092703	0.586601495217755	0.807075966102283
ST3GAL2	Astrocyte	chr16	Original	1457.0	0.945192057208857	0.885877704180341	0.802406221052427	0.74656190819209	0.951912201432515
ST3GAL2	Astrocyte	chr16	parmigiano	193.0	0.985320791365224	0.828300822091278	0.617838051910363	0.995628612650499	0.834773163136304
ST3GAL2	Coding	chr16	Original	876.0	0.853208439289639	0.896684346990293	0.725127736000591	0.0892416877984158	0.853552511123515
ST3GAL2	Coding	chr16	parmigiano	348.0	0.899045514050056	0.452417646387385	0.793792814955843	0.863812898916327	0.626126235804698
ST3GAL2	Microglia	chr16	Original	1512.0	0.746894690220496	0.949037737355248	0.46895867169615	0.748703735196848	0.943563189515822
ST3GAL2	Microglia	chr16	parmigiano	272.0	0.476027640212367	0.492034379485674	0.672560330580118	0.427254430093697	0.269558047912727
ST3GAL2	Neuron	chr16	Original	1353.0	0.776281457142389	0.944334929072352	0.715624963141365	0.235451239172278	0.916282235500411
ST3GAL2	Neuron	chr16	parmigiano	135.0	0.749058530350308	0.570754264973969	0.463348655131002	0.886756529041877	0.483165502520082
ST3GAL2	Oligodendrocyte	chr16	Original	1371.0	0.792641110745757	0.953656058952415	0.688443059923594	0.203490830223517	0.942807218795425
ST3GAL2	Oligodendrocyte	chr16	parmigiano	255.0	0.752709099587881	0.549925835338092	0.994428769937794	0.929655451588403	0.661841134714277
ST3GAL3	Astrocyte	chr1	Original	1988.0	0.593841808126808	0.602185648257903	0.990680090409534	0.710375442855084	0.469416593048524
ST3GAL3	Astrocyte	chr1	parmigiano	225.0	0.271495182112125	0.112206427529602	0.945697056872511	0.538572658243624	0.386027841520845
ST3GAL3	Coding	chr1	Original	1181.0	0.81037932665138	0.766494821783341	0.971094396695243	0.813892500954295	0.426393671519936
ST3GAL3	Coding	chr1	parmigiano	502.0	0.694870974317614	0.514220332427272	0.847875576432875	0.747670540774225	0.940007351065878
ST3GAL3	Microglia	chr1	Original	1965.0	0.433920900822821	0.588871772597552	0.937226885805511	0.821753747010955	0.468094037133591
ST3GAL3	Microglia	chr1	parmigiano	234.0	0.524049405465604	0.424486383608484	0.460341231205529	0.847057707601322	0.679391250548341
ST3GAL3	Neuron	chr1	Original	1889.0	0.67286727621209	0.604903562677855	0.913895310977528	0.8630108633473	0.49588306515726
ST3GAL3	Neuron	chr1	parmigiano	125.0	0.78874820290824	0.372917712085531	0.568987695155077	0.215427968929604	0.396350041258194
ST3GAL3	Oligodendrocyte	chr1	Original	2061.0	0.729599349278034	0.632172107486801	0.864493801713765	0.897047265979726	0.504044766760997
ST3GAL3	Oligodendrocyte	chr1	parmigiano	312.0	0.513030654289816	0.526147059484637	0.477839049500954	0.841436573599883	0.662608328909015
ST3GAL4	Astrocyte	chr11	Original	1284.0	0.0951411213562624	0.0358581929813043	0.536913511167469	0.280707974296755	0.142708798549793
ST3GAL4	Astrocyte	chr11	parmigiano	198.0	0.304898357115464	0.456898057038678	0.326757857965506	0.213578993528716	0.859150923673019
ST3GAL4	Coding	chr11	Original	483.0	0.127518417530441	0.0492485459112093	0.581866618546417	0.234379129185075	0.675083727660622
ST3GAL4	Coding	chr11	parmigiano	300.0	0.095077693575057	0.111504946258345	0.383157529554788	0.129819564274398	0.617492031547094
ST3GAL4	Microglia	chr11	Original	1694.0	0.18421651054232	0.068743463479537	0.45600879834708	0.272815000775546	0.316610275959804
ST3GAL4	Microglia	chr11	parmigiano	325.0	0.124116999820344	0.142023634310221	0.158773580511056	0.205929899501572	0.382285590771591
ST3GAL4	Neuron	chr11	Original	1453.0	0.119331374078768	0.0330072856213245	0.641335521047957	0.274288952786172	0.131565580386276
ST3GAL4	Neuron	chr11	parmigiano	176.0	0.555072641778545	0.636331459425665	0.754476101392955	0.220084856390779	0.586495529465499
ST3GAL4	Oligodendrocyte	chr11	Original	1282.0	0.114944340933288	0.0358752043517468	0.529178867060081	0.239821971230963	0.133781370182437
ST3GAL4	Oligodendrocyte	chr11	parmigiano	249.0	0.177897111552607	0.286731909928596	0.46251819025074	0.223415854675528	0.711798886740511
ST3GAL5	Astrocyte	chr2	Original	1392.0	0.0204462859955095	0.0771093233931245	0.21720666907908	0.0594820633219015	0.357650069501186
ST3GAL5	Astrocyte	chr2	parmigiano	158.0	0.763677362069555	0.692853511908923	0.134881443842861	0.35732902307264	0.576971457032875
ST3GAL5	Coding	chr2	Original	931.0	0.830051444060451	0.246053693097402	0.294919698712183	0.52782281926462	0.450711203319285
ST3GAL5	Coding	chr2	parmigiano	350.0	0.848328596838406	0.876885839915666	0.322375440819672	0.415169074658918	0.711769760035493
ST3GAL5	Microglia	chr2	Original	1437.0	0.0129297318745782	0.20326212811989	0.0706344643337647	0.0087339908604123	0.190782501201959
ST3GAL5	Microglia	chr2	parmigiano	206.0	0.785315241927585	0.645924277820244	0.468414588275896	0.985253526309282	0.885740266496094
ST3GAL5	Neuron	chr2	Original	1256.0	0.143122784972335	0.287074669215845	0.2362905310858	0.0465187198544563	0.396501836587893
ST3GAL5	Neuron	chr2	parmigiano	120.0	0.810671379980933	0.754400236902424	0.701397809722559	0.324813805716476	0.884324603754703
ST3GAL5	Oligodendrocyte	chr2	Original	1298.0	0.0285432003643362	0.0773013742791329	0.206875204579024	0.0531348189018802	0.353904578170495
ST3GAL5	Oligodendrocyte	chr2	parmigiano	232.0	0.821944617336226	0.811406854883333	0.408739250530847	0.446085923506066	0.961571320120816
ST3GAL6	Astrocyte	chr3	Original	1720.0	0.805644699133531	0.69400035602522	0.244080659447195	0.710877276646748	0.534361171936933
ST3GAL6	Astrocyte	chr3	parmigiano	297.0	0.816542641973894	0.449272059877444	0.804435750431698	0.738570639268743	0.663270287771417
ST3GAL6	Coding	chr3	Original	875.0	0.785070115697924	0.526980693262881	0.362242327727309	0.495536360016414	0.593605184207386
ST3GAL6	Coding	chr3	parmigiano	472.0	0.879356618081996	0.716667787082445	0.873484677583238	0.892986671227088	0.823030087924787
ST3GAL6	Microglia	chr3	Original	1456.0	0.766418413114348	0.645530213560045	0.367008252112651	0.542179650549505	0.664320663280403
ST3GAL6	Microglia	chr3	parmigiano	245.0	0.945617956575947	0.944114562932183	0.884446227202516	0.103631867947712	0.922796429640903
ST3GAL6	Neuron	chr3	Original	1592.0	0.893266558447951	0.682246643887402	0.209607713613401	0.683686489809995	0.438962118968673
ST3GAL6	Neuron	chr3	parmigiano	140.0	0.69848154044999	0.628063967391904	0.681946194127216	0.169126966728106	0.708535620733238
ST3GAL6	Oligodendrocyte	chr3	Original	1662.0	0.149247587241195	0.639094186643331	0.205653421439436	0.69188961699545	0.408355204845245
ST3GAL6	Oligodendrocyte	chr3	parmigiano	344.0	0.014473464234799	0.253888496249234	0.57056127674066	0.543573704057834	0.586760806449594
ST6GAL1	Astrocyte	chr3	Original	1836.0	0.96847753393625	0.268661198130916	0.662453932671872	0.389563641970214	0.307674501523841
ST6GAL1	Astrocyte	chr3	parmigiano	203.0	0.515537857888277	0.219126153721449	0.656250299148035	0.898028476467921	0.770928615202015
ST6GAL1	Coding	chr3	Original	500.0	0.729591872364418	0.804502157306216	0.0928257592770892	0.692004835211227	0.414825677259691
ST6GAL1	Coding	chr3	parmigiano	248.0	0.925938919709059	0.904784020111245	0.170558178998801	0.52709136519023	0.315868430330905
ST6GAL1	Microglia	chr3	Original	1706.0	0.583227627810584	0.27343038241267	0.668981061209074	0.392089928327684	0.261834131605178
ST6GAL1	Microglia	chr3	parmigiano	125.0	0.101103338155107	0.13891422357134	0.033644667324185	0.674678663832005	0.315500166639211
ST6GAL1	Neuron	chr3	Original	1761.0	0.738747903047728	0.284710547724309	0.674701548047606	0.375727644929074	0.267863681652455
ST6GAL1	Neuron	chr3	parmigiano	97.0	0.155867022605119	0.266047340359202	0.0512707753093015	0.337549955386796	0.338273017090278
ST6GAL1	Oligodendrocyte	chr3	Original	1891.0	0.915086078045763	0.290168280208947	0.682203974126399	0.366460959530435	0.313072710236562
ST6GAL1	Oligodendrocyte	chr3	parmigiano	274.0	0.879006534102103	0.66269065023683	0.89654079408139	0.53033574706437	0.86927614059856
ST6GAL2	Astrocyte	chr2	Original	911.0	0.307150659146333	0.250512086230774	0.571944200452851	0.410686799734233	0.249716850844729
ST6GAL2	Astrocyte	chr2	parmigiano	115.0	0.0031001184542129	0.125100712678021	0.0014929008995169	0.0064932555918219	0.0023956683281279
ST6GAL2	Coding	chr2	Original	505.0	0.405767763932837	0.369656913791727	0.708398617957104	0.353229100356274	0.225892558267991
ST6GAL2	Coding	chr2	parmigiano	283.0	0.0063943201487372	0.0358924587484131	0.130751038155728	0.0912119632990565	0.0955560677501658
ST6GAL2	Neuron	chr2	Original	930.0	0.293247661603509	0.172300455250679	0.490309187972842	0.507278421074655	0.209487889608813
ST6GAL2	Neuron	chr2	parmigiano	47.0	0.0012113344913733	0.0031412616602229	0.0048001083185105	0.0075511760730822	0.0317425623625769
ST6GAL2	Oligodendrocyte	chr2	Original	944.0	0.266593770656889	0.171931034740469	0.485460834022768	0.521119733384938	0.216902705548845
ST6GAL2	Oligodendrocyte	chr2	parmigiano	144.0	0.0036448085410167	0.161780872962601	0.0306750017138607	0.0323212782504101	0.0406549465120669
ST6GALNAC1	Coding	chr17	Original	224.0	0.928628263118109	0.74665716194149	0.548271217177983	0.856959753045446	0.923180717477037
ST6GALNAC1	Coding	chr17	parmigiano	130.0	0.987517946293798	0.539474654809129	0.966269088619553	0.937999132951168	0.727860471701771
ST6GALNAC2	Astrocyte	chr17	Original	991.0	0.35659102753959	0.455165586767762	0.545272306806857	0.611367502224141	0.776535392227369
ST6GALNAC2	Astrocyte	chr17	parmigiano	336.0	0.14100685483926	0.217049051188823	0.0891705559061305	0.198825342447186	0.0502225861255733
ST6GALNAC2	Coding	chr17	Original	469.0	0.530491772467133	0.311012770492847	0.303227474697368	0.470916468512527	0.806663300905963
ST6GALNAC2	Coding	chr17	parmigiano	283.0	0.418009387951041	0.366270267061141	0.231779377618721	0.430148118652112	0.636640037697532
ST6GALNAC2	Microglia	chr17	Original	1194.0	0.889483502427058	0.425703823183906	0.812516436596767	0.617893016986737	0.540964923306013
ST6GALNAC2	Microglia	chr17	parmigiano	451.0	0.888854241427883	0.496689026801047	0.382668347618393	0.554398417029924	0.307903810887423
ST6GALNAC3	Astrocyte	chr1	Original	1755.0	0.194181379470282	0.103782742482485	0.448610161937284	0.627954666596779	0.0889475203353354
ST6GALNAC3	Astrocyte	chr1	parmigiano	102.0	0.905490190845189	0.334417794100684	0.780657657065361	0.404924836556205	0.410375244721495
ST6GALNAC3	Coding	chr1	Original	416.0	0.72219088992067	0.409303875100918	0.645159571227707	0.452500173387309	0.116820525134301
ST6GALNAC3	Coding	chr1	parmigiano	194.0	0.991729703557522	0.997714478133703	0.906702933326132	0.220161113307784	0.759104869569116
ST6GALNAC3	Microglia	chr1	Original	1488.0	0.789802538613748	0.221229083349372	0.940865236714644	0.671760680510551	0.116934721485779
ST6GALNAC3	Microglia	chr1	parmigiano	52.0	0.482063618528628	0.36212004688222	0.214316278074015	0.836131504440248	0.597196027013303
ST6GALNAC3	Neuron	chr1	Original	1600.0	0.342773407143874	0.133823537669403	0.83068320215222	0.695005207936012	0.112063431443654
ST6GALNAC3	Neuron	chr1	parmigiano	46.0	0.317988484879541	0.185187358011964	0.953065779708867	0.522090035368587	0.607795688746972
ST6GALNAC3	Oligodendrocyte	chr1	Original	1502.0	0.958622634049911	0.226195658403735	0.933776172109627	0.704786404472795	0.125261319054881
ST6GALNAC3	Oligodendrocyte	chr1	parmigiano	64.0	0.913167513411162	0.964200994907616	0.580444314167	0.953309142131396	0.59964587074135
ST6GALNAC4	Astrocyte	chr9	Original	896.0	0.0119916609668868	0.149265329269912	0.911813265194502	0.0167043816390559	0.308988114747013
ST6GALNAC4	Astrocyte	chr9	parmigiano	152.0	0.908191386126334	0.696698495899055	0.768471936246747	0.840771396050373	0.618471635542146
ST6GALNAC4	Coding	chr9	Original	212.0	0.008917537506323	0.0027751442012542	0.764865483088644	0.0322711356390287	0.0348009255100457
ST6GALNAC4	Coding	chr9	parmigiano	109.0	0.0055499945634229	0.0012593729339868	0.37267577216954	0.0543382662514693	0.0104375965983967
ST6GALNAC4	Microglia	chr9	Original	912.0	0.0009330964695495	0.0243356152986358	0.529590433884526	0.0020510760694204	0.112020045699738
ST6GALNAC4	Microglia	chr9	parmigiano	181.0	0.412458651657194	0.166722315182005	0.652966925583747	0.111377031869253	0.10731763377359
ST6GALNAC4	Neuron	chr9	Original	928.0	0.0043211970431384	0.192540786078744	0.549645834016337	0.0081195361088527	0.396043142518109
ST6GALNAC4	Neuron	chr9	parmigiano	153.0	0.806667139861963	0.778762384070215	0.777972780514817	0.871653161896364	0.875196651202354
ST6GALNAC4	Oligodendrocyte	chr9	Original	1020.0	0.0054539647984319	0.0950085909710806	0.604451823371537	0.0016551508161374	0.058039647897817
ST6GALNAC4	Oligodendrocyte	chr9	parmigiano	269.0	0.881706107572821	0.860537143685275	0.308202202463799	0.772001569141056	0.760830810948832
ST6GALNAC5	Astrocyte	chr1	Original	954.0	0.273633812625991	0.247408054304945	0.667132531778677	0.612712619952722	0.783245773648597
ST6GALNAC5	Astrocyte	chr1	parmigiano	123.0	0.362067292888602	0.240879009039818	0.990253751995729	0.338066679821331	0.37830937235924
ST6GALNAC5	Coding	chr1	Original	358.0	0.622638916151393	0.831838723508518	0.0813029446660701	0.312636886150433	0.0523851186847952
ST6GALNAC5	Coding	chr1	parmigiano	174.0	0.507686608750155	0.18071573849537	0.335359572241349	0.434387571460054	0.618653444346225
ST6GALNAC5	Neuron	chr1	Original	768.0	0.509015000987305	0.52826108616083	0.836930482260965	0.403641272124121	0.630494261461916
ST6GALNAC5	Neuron	chr1	parmigiano	62.0	0.581598689609585	0.475563814141991	0.586859497184858	0.383623085304352	0.452072190079646
ST6GALNAC5	Oligodendrocyte	chr1	Original	1112.0	0.338485122203076	0.313747657177388	0.750549034937419	0.61659887606047	0.83558015852069
ST6GALNAC5	Oligodendrocyte	chr1	parmigiano	164.0	0.199064471896975	0.046436030735164	0.397790827034908	0.406687771253913	0.455426433543862
ST6GALNAC6	Astrocyte	chr9	Original	723.0	0.445231537564883	0.819558388553915	0.192048648516104	0.682986068802959	0.441021250205347
ST6GALNAC6	Astrocyte	chr9	parmigiano	109.0	0.921761072860464	0.729980597032935	0.900245448652759	0.674662899605114	0.47817094799111
ST6GALNAC6	Coding	chr9	Original	366.0	0.135284304508381	0.561271845871576	0.0874023441967251	0.34377544107631	0.144278578175429
ST6GALNAC6	Coding	chr9	parmigiano	162.0	0.724196804249262	0.478309279691495	0.545856658297101	0.806008583347269	0.465439190242645
ST6GALNAC6	Microglia	chr9	Original	775.0	0.395704002400981	0.676321453717562	0.215048416621298	0.0411143093909333	0.497691082511293
ST6GALNAC6	Microglia	chr9	parmigiano	161.0	0.948141746407082	0.625967552224119	0.749141218184922	0.608088616634195	0.3836398579438
ST6GALNAC6	Neuron	chr9	Original	1099.0	0.710813260858206	0.871462758699371	0.373320337973333	0.0758827418402634	0.722798379233782
ST6GALNAC6	Neuron	chr9	parmigiano	130.0	0.833954542107765	0.386498653904708	0.292474401365487	0.990340088879175	0.712836218414126
ST6GALNAC6	Oligodendrocyte	chr9	Original	1267.0	0.471282386095406	0.743288685491696	0.226704074780894	0.011861595034288	0.502842892858097
ST6GALNAC6	Oligodendrocyte	chr9	parmigiano	330.0	0.81290897581295	0.859850228883433	0.796947051712385	0.924568688296915	0.862182980454856
ST7	Astrocyte	chr7	Original	1598.0	0.0786687137639422	0.436944934872775	0.283428891271368	0.0373435863441685	0.299568099840533
ST7	Astrocyte	chr7	parmigiano	159.0	0.0273906673810556	0.0249860488493299	0.0218593592573254	0.154190637152567	0.0765455199789439
ST7	Coding	chr7	Original	675.0	0.12223625256799	0.389210362910633	0.517996287653511	0.300047965741669	0.311665960416753
ST7	Coding	chr7	parmigiano	351.0	0.0413781702392637	0.0210030791163465	0.163157082906981	0.265228892283222	0.0822992402504228
ST7	Microglia	chr7	Original	1661.0	0.0696675440187408	0.431966989897306	0.263082833862552	0.152980154010186	0.344756490984847
ST7	Microglia	chr7	parmigiano	192.0	0.0237524273883902	0.0254989318033694	0.0289846539492711	0.187710889369932	0.10687075910294
ST7	Neuron	chr7	Original	1654.0	0.0142983339300454	0.411278900072493	0.239667292656117	0.0241144941566738	0.203521010931397
ST7	Neuron	chr7	parmigiano	119.0	0.0338893834448293	0.0235936388983361	0.0832133191230095	0.175203411413013	0.0894589221741157
ST7	Oligodendrocyte	chr7	Original	1613.0	0.018310256468324	0.419167873314503	0.259601805478663	0.0205124937964838	0.263993942648914
ST7	Oligodendrocyte	chr7	parmigiano	189.0	0.0051882095754392	0.000877994227694	0.268585876047515	0.0090679837529136	0.0033312934135941
ST7L	Astrocyte	chr1	Original	1154.0	0.0759795059194236	0.210985048345115	0.0814621886895741	0.793127771738907	0.169756062017927
ST7L	Astrocyte	chr1	parmigiano	292.0	0.651282158842599	0.785673933129457	0.596230546190303	0.972190265601762	0.771635540875717
ST7L	Coding	chr1	Original	651.0	0.0301800796511484	0.185817430519855	0.0910964922965771	0.251594294972771	0.225270348398967
ST7L	Coding	chr1	parmigiano	379.0	0.0180098130905821	0.0950687290809826	0.055933430833894	0.344716998509689	0.260190763407796
ST7L	Microglia	chr1	Original	1196.0	0.0928840629979113	0.228666530243029	0.0722548544252811	0.816472901948195	0.232092752738304
ST7L	Microglia	chr1	parmigiano	306.0	0.0432467732630879	0.264800391923552	0.370293327150632	0.397003377367186	0.571673401218508
ST7L	Neuron	chr1	Original	1089.0	0.0802087287939771	0.196824982018864	0.132946030365038	0.778926097529864	0.255088412528415
ST7L	Neuron	chr1	parmigiano	179.0	0.0228050781305073	0.108226835071149	0.404180986458622	0.406843105122974	0.435268325769072
ST7L	Oligodendrocyte	chr1	Original	1074.0	0.0731709816746984	0.19525400669223	0.0533049888523309	0.723721108848133	0.133869955718983
ST7L	Oligodendrocyte	chr1	parmigiano	289.0	0.0405052254237022	0.301238243668859	0.641384301953602	0.506146507265251	0.634850495029085
ST8SIA1	Astrocyte	chr12	Original	1557.0	0.0046673940585437	0.0014951154593425	0.0318437743118985	0.0012899421135157	0.0003074682486179
ST8SIA1	Astrocyte	chr12	parmigiano	190.0	0.0083332439634213	0.0044989939532976	0.401970525796465	0.0071968643532104	0.0033894203655449
ST8SIA1	Coding	chr12	Original	874.0	0.0275787143464128	0.0150698914418827	0.0220621360257436	0.0783042528672092	0.0262071905019916
ST8SIA1	Coding	chr12	parmigiano	497.0	0.0113582508675412	0.0086369326910573	0.0127663953834308	0.0932379883591689	0.0201174151405614
ST8SIA1	Microglia	chr12	Original	1874.0	0.0117488452383625	0.0031383649673941	0.0641355489620983	0.0053336016586396	0.003266063335562
ST8SIA1	Microglia	chr12	parmigiano	249.0	0.0221319886369118	0.0092208898984692	0.911772627810915	0.0781894098932318	0.0102193579891466
ST8SIA1	Neuron	chr12	Original	1557.0	0.0056697026070164	0.0014951154593425	0.0318437743118962	0.0057515562119437	0.001080978117578
ST8SIA1	Neuron	chr12	parmigiano	133.0	0.0048391576367452	0.0027330906556628	0.133795598031223	0.0128682093174459	0.0042499955381379
ST8SIA1	Oligodendrocyte	chr12	Original	1772.0	0.0089871541510432	0.0027068792861375	0.0451349581168811	0.0045613201216389	0.0026919624515864
ST8SIA1	Oligodendrocyte	chr12	parmigiano	294.0	0.0082148653083256	0.0039810206651843	0.113033418506582	0.0182176817373909	0.0027617398349125
ST8SIA2	Coding	chr15	Original	446.0	0.646462714629896	0.222865945019757	0.835747256354479	0.228236773620996	0.417070614156911
ST8SIA2	Coding	chr15	parmigiano	204.0	0.0586399583116679	0.0873398414870369	0.713057591657593	0.150036440774228	0.240278999495502
ST8SIA2	Neuron	chr15	Original	888.0	0.63152623825174	0.522898418742068	0.350611087605121	0.509627787157015	0.0624026570201852
ST8SIA2	Neuron	chr15	parmigiano	40.0	0.934700764795201	0.713447549391619	0.898825054510284	0.786361090979128	0.462163930579965
ST8SIA3	Astrocyte	chr18	Original	949.0	0.0785787969749427	0.0211746977210511	0.883322858034928	0.146652140648878	0.0666401756333751
ST8SIA3	Astrocyte	chr18	parmigiano	106.0	0.0101972350408743	0.0016458692756065	0.942607975304547	0.095711687408033	0.0105228282940075
ST8SIA3	Coding	chr18	Original	549.0	0.616037549601304	0.348611954207516	0.539371939061661	0.924123316218889	0.545013629397039
ST8SIA3	Coding	chr18	parmigiano	327.0	0.397483095889154	0.173847648159104	0.66773834648123	0.745473494421959	0.383087222655771
ST8SIA3	Neuron	chr18	Original	804.0	0.641322436974154	0.492062392483645	0.434924790823462	0.984994142829753	0.780128735430913
ST8SIA3	Neuron	chr18	parmigiano	42.0	0.790253263641748	0.792114247856698	0.661631826068756	0.932847652337931	0.686600158112432
ST8SIA3	Oligodendrocyte	chr18	Original	752.0	0.889905295552161	0.565976526037301	0.869891658320366	0.989351574134437	0.730146148757962
ST8SIA3	Oligodendrocyte	chr18	parmigiano	142.0	0.415467829259111	0.832193172974408	0.120899418066556	0.769536415761957	0.467458866333181
ST8SIA4	Astrocyte	chr5	Original	1232.0	0.620331785683296	0.703695751720054	0.835237973428601	0.806032928926276	0.47940402546921
ST8SIA4	Astrocyte	chr5	parmigiano	240.0	0.635044074005206	0.696157215936304	0.922142445492906	0.771430894905374	0.580043885537338
ST8SIA4	Coding	chr5	Original	396.0	0.860103198135973	0.802562519330057	0.29301615858451	0.436281572462067	0.440432949625588
ST8SIA4	Coding	chr5	parmigiano	194.0	0.604887878734339	0.564210764588814	0.128796595888019	0.987434884608428	0.789078747748125
ST8SIA4	Microglia	chr5	Original	915.0	0.51501635951986	0.515620869479391	0.494205341730665	0.822155171208917	0.496323757125893
ST8SIA4	Microglia	chr5	parmigiano	99.0	0.235559590124934	0.0863715007140519	0.153948373251063	0.771560493435359	0.212932257560283
ST8SIA4	Neuron	chr5	Original	773.0	0.562769326328398	0.567973963928525	0.312062380956556	0.898070547189777	0.572518280576115
ST8SIA4	Neuron	chr5	parmigiano	59.0	0.916395089561045	0.880288867313854	0.993821944081608	0.641565448589525	0.921055295064592
ST8SIA4	Oligodendrocyte	chr5	Original	1390.0	0.740997529462506	0.76061652912299	0.48793128301678	0.69148130817333	0.42351692504088
ST8SIA4	Oligodendrocyte	chr5	parmigiano	231.0	0.291572929615255	0.34963560805586	0.141065129537668	0.60316369856515	0.511248827631542
ST8SIA5	Astrocyte	chr18	Original	1458.0	0.716464282132396	0.617724248392823	0.668080349522318	0.610788162267455	0.780987480163449
ST8SIA5	Astrocyte	chr18	parmigiano	144.0	0.776435215976732	0.35164007011103	0.989773680646188	0.955505039626158	0.849255147213151
ST8SIA5	Coding	chr18	Original	907.0	0.899265935667622	0.482399131039479	0.989031541076172	0.998617676945087	0.824520278303479
ST8SIA5	Coding	chr18	parmigiano	396.0	0.817775653151049	0.822342371593325	0.883670531913595	0.880011886805596	0.692375131409654
ST8SIA5	Microglia	chr18	Original	1736.0	0.672009096219117	0.518247026084951	0.796296705092837	0.584492360478737	0.423920519144029
ST8SIA5	Microglia	chr18	parmigiano	291.0	0.488775435612443	0.0722096132651411	0.907514033231539	0.686634486360727	0.456113134891289
ST8SIA5	Neuron	chr18	Original	1502.0	0.840838854061814	0.543888819756349	0.620712064229793	0.636803285546555	0.251166845774845
ST8SIA5	Neuron	chr18	parmigiano	99.0	0.685974809314529	0.387401533616662	0.606451603340809	0.362138701329259	0.816907615086962
ST8SIA5	Oligodendrocyte	chr18	Original	1446.0	0.847761963078577	0.650845290586193	0.760501197504704	0.575830104717423	0.448610396840964
ST8SIA5	Oligodendrocyte	chr18	parmigiano	186.0	0.713060496750779	0.441940663828704	0.522224496147332	0.978622611331061	0.692129096868292
ST8SIA6	Astrocyte	chr10	Original	1562.0	0.0389670446565133	0.0040838312443397	0.111907537830678	0.29861744890196	0.0335828288076142
ST8SIA6	Astrocyte	chr10	parmigiano	208.0	0.29958901428031	0.621065356960229	0.0790294596426006	0.699851696820006	0.30694431037601
ST8SIA6	Coding	chr10	Original	566.0	0.114334720322221	0.0370361837406797	0.458681168853473	0.221714596193536	0.145112262534892
ST8SIA6	Coding	chr10	parmigiano	249.0	0.153008627037557	0.682500322916381	0.527599233123883	0.225460506169879	0.219910492192443
ST8SIA6	Neuron	chr10	Original	1266.0	0.0428734606844944	0.0051393435204333	0.0809237368568146	0.283540276283832	0.0610892468410166
ST8SIA6	Neuron	chr10	parmigiano	92.0	0.670492435020042	0.287817037773056	0.794242354528033	0.528403286980535	0.183001329507263
STAB1	Astrocyte	chr3	Original	1633.0	0.16358207868054	0.123158486615203	0.420869302758543	0.430405708773931	0.210913066636687
STAB1	Astrocyte	chr3	parmigiano	218.0	0.291115725580082	0.170182629672287	0.563672685096112	0.764877182910988	0.247597688047032
STAB1	Coding	chr3	Original	793.0	0.102272040648505	0.0426005315611497	0.352194304438545	0.46196559412106	0.0895984050874598
STAB1	Coding	chr3	parmigiano	353.0	0.0531456861662916	0.0180177644054702	0.471680129247705	0.360811181407249	0.0785946054071258
STAB1	Microglia	chr3	Original	1468.0	0.291956568080956	0.237115587453179	0.235489172608913	0.438874119033952	0.210919522411562
STAB1	Microglia	chr3	parmigiano	205.0	0.194982730647474	0.0503051956139977	0.859037401477382	0.168245082252795	0.0713921585909675
STAB1	Neuron	chr3	Original	1639.0	0.146752883228134	0.198012703605968	0.329258348858626	0.583458597657061	0.261692969482544
STAB1	Neuron	chr3	parmigiano	179.0	0.634070271105878	0.156229374108024	0.944353334098602	0.791656510836828	0.1952809699585
STAB2	Coding	chr12	Original	690.0	0.853480157493174	0.878960947239096	0.851807507312212	0.972576671278944	0.999928896971738
STAB2	Coding	chr12	parmigiano	399.0	0.794991917546363	0.733317788690703	0.930416321720564	0.835201752894366	0.891162495922947
STAC	Coding	chr3	Original	252.0	0.649253032113207	0.510754620982243	0.169243143497516	0.618152514785602	0.24826372706034
STAC	Coding	chr3	parmigiano	128.0	0.992642159199114	0.999017015643437	0.960880804612564	0.990391318882234	0.921026318451123
STAC	Neuron	chr3	Original	641.0	0.676639840647514	0.603901841687332	0.35037741364879	0.808875974919162	0.631472872479285
STAC	Neuron	chr3	parmigiano	78.0	0.626537648556355	0.470793008260376	0.46792811641201	0.560090756868745	0.286119432034024
STAC2	Astrocyte	chr17	Original	794.0	0.611538140895514	0.682560506331663	0.593231153767694	0.345190214746432	0.428127965354131
STAC2	Astrocyte	chr17	parmigiano	240.0	0.276978898341489	0.13824386970707	0.34831216790781	0.258242933785456	0.0875404031988969
STAC2	Coding	chr17	Original	244.0	0.906960170268357	0.923369130796171	0.735042828374134	0.552335569085075	0.886655943565665
STAC2	Coding	chr17	parmigiano	144.0	0.702672894520826	0.774030285705659	0.975012639529342	0.862856345307763	0.883392915791444
STAC2	Microglia	chr17	Original	980.0	0.915491005883014	0.95769893396623	0.785014303814027	0.452721618337706	0.918241679893669
STAC2	Microglia	chr17	parmigiano	258.0	0.251905919084933	0.203588717854812	0.766579908529961	0.301186782875463	0.116268509319644
STAC2	Neuron	chr17	Original	817.0	0.603747544016666	0.852764847337032	0.473189048951698	0.733150719762881	0.962569261997446
STAC2	Neuron	chr17	parmigiano	127.0	0.28477226478473	0.0783619440765826	0.703871407812685	0.455355657540881	0.176562400305092
STAC2	Oligodendrocyte	chr17	Original	981.0	0.709477855476507	0.786427895700028	0.946606466769272	0.343030788786982	0.662693990698845
STAC2	Oligodendrocyte	chr17	parmigiano	286.0	0.70870616889016	0.154403598339478	0.699679603260195	0.29000438682683	0.0800146249433973
STAC3	Coding	chr12	Original	114.0	0.833121215063736	0.31864346096754	0.839432804058856	0.141557616616684	0.656640105328924
STAC3	Coding	chr12	parmigiano	81.0	0.911635486711235	0.12202001598635	0.0274649829847203	0.0419904009845351	0.0173869163030582
STAG1	Astrocyte	chr3	Original	2009.0	0.835402711488634	0.827988578560966	0.335435194114603	0.993477666394314	0.737978254377064
STAG1	Astrocyte	chr3	parmigiano	270.0	0.970730223704817	0.141989154499723	0.934050105048559	0.448563465293709	0.554260781515656
STAG1	Coding	chr3	Original	400.0	0.706051185858877	0.762160402028525	0.609549119504524	0.832034020114632	0.802923682897923
STAG1	Coding	chr3	parmigiano	242.0	0.90767700789749	0.58392471608527	0.97231521786054	0.882437641997794	0.586596726565189
STAG1	Microglia	chr3	Original	2115.0	0.811858158194363	0.829731935812681	0.395802062014819	0.978664763913707	0.857753377048739
STAG1	Microglia	chr3	parmigiano	295.0	0.280173296309273	0.324660425524377	0.211071173307775	0.323989580753215	0.270843685930222
STAG1	Neuron	chr3	Original	1993.0	0.843950102491581	0.833874017912778	0.357644452873158	0.995959625663513	0.77127708965134
STAG1	Neuron	chr3	parmigiano	176.0	0.807920390974121	0.533873633530249	0.446428477781466	0.453822997319742	0.708545388418626
STAG1	Oligodendrocyte	chr3	Original	2007.0	0.933276118893707	0.805308136799769	0.418947715827678	0.995851679115281	0.819461381444782
STAG1	Oligodendrocyte	chr3	parmigiano	328.0	0.635696817289208	0.282079933306437	0.450939183730425	0.662702540517811	0.673286675683554
STAG3	Astrocyte	chr7	Original	1762.0	0.0234084802498362	0.820870693717194	0.160505018892142	0.140122907182156	0.41339946451223
STAG3	Astrocyte	chr7	parmigiano	579.0	0.241076331683019	0.312165037749907	0.151253945247034	0.11768223390573	0.0896686731124867
STAG3	Coding	chr7	Original	710.0	0.0635851552281599	0.853095743560666	0.165488341587278	0.174808206096631	0.726922148437608
STAG3	Coding	chr7	parmigiano	382.0	0.0381713626592686	0.132275940183374	0.0073785138281913	0.116257966786298	0.0432689006503297
STAG3	Microglia	chr7	Original	1772.0	0.0146219410863649	0.373789043576014	0.195850675052608	0.0784658061015838	0.2881694901986
STAG3	Microglia	chr7	parmigiano	486.0	0.0849643951668891	0.111978963201735	0.0140560012587548	0.0791565521771594	0.0163218849173422
STAG3	Neuron	chr7	Original	1765.0	0.0171399641633483	0.880968958199201	0.429261929731463	0.929470388013939	0.997693227728523
STAG3	Neuron	chr7	parmigiano	459.0	0.187986517493565	0.129066321966603	0.143915992887531	0.346860019489823	0.215423351410231
STAG3	Oligodendrocyte	chr7	Original	1945.0	0.0305167248649675	0.837181636552204	0.30925713459824	0.234319898226284	0.648051578491951
STAG3	Oligodendrocyte	chr7	parmigiano	684.0	0.24868792987807	0.287938425669958	0.207150150686393	0.208482676832613	0.414677859306564
STAM	Astrocyte	chr10	Original	788.0	0.9562747896514	0.454251572389599	0.278033770691627	0.819434701795238	0.655893707297011
STAM	Astrocyte	chr10	parmigiano	118.0	0.773777879487248	0.561756113568477	0.232975228650904	0.992835287244388	0.643646241949676
STAM	Coding	chr10	Original	280.0	0.973384353876959	0.464519870401832	0.777415150434754	0.607351711436009	0.343431533490786
STAM	Coding	chr10	parmigiano	149.0	0.911325652379418	0.586474380031078	0.751945279152701	0.754599537104531	0.892335567994811
STAM	Microglia	chr10	Original	819.0	0.957874913660814	0.437187960448342	0.277921714395233	0.85977681445582	0.630638903545524
STAM	Microglia	chr10	parmigiano	96.0	0.959763859723005	0.904049374046991	0.802211020003765	0.836987047209352	0.958946337354228
STAM	Neuron	chr10	Original	872.0	0.960331931318747	0.562250612328755	0.462047972421512	0.89021186027478	0.529129191790589
STAM	Neuron	chr10	parmigiano	86.0	0.652245065102146	0.209790033536488	0.388937993360218	0.54666465443281	0.145309655460668
STAM	Oligodendrocyte	chr10	Original	945.0	0.96982313122219	0.566368814658681	0.684181093607731	0.89445014962155	0.456820244004239
STAM	Oligodendrocyte	chr10	parmigiano	172.0	0.825396191888664	0.507937364301164	0.812742960971992	0.724686870868362	0.340706500306271
STAM2	Astrocyte	chr2	Original	949.0	0.956854612582041	0.535728596561723	0.799358495848167	0.943563914511884	0.765777201142042
STAM2	Astrocyte	chr2	parmigiano	220.0	0.312829299018463	0.313271062999159	0.369152503868407	0.846825518374547	0.736533962598404
STAM2	Coding	chr2	Original	344.0	0.776054316745241	0.819509476965157	0.857914647851717	0.721886418010517	0.84714071603789
STAM2	Coding	chr2	parmigiano	159.0	0.788039451087407	0.83529233020354	0.930918692998664	0.621286011607577	0.646568558236774
STAM2	Microglia	chr2	Original	1042.0	0.535722138830106	0.441782701364516	0.748730420564288	0.918950295490484	0.84631095238351
STAM2	Microglia	chr2	parmigiano	241.0	0.465587555909493	0.110126368849604	0.869354379478822	0.786909818683409	0.317537793797484
STAM2	Neuron	chr2	Original	1131.0	0.421010058456442	0.458915546846429	0.234450668448982	0.704642853638225	0.678206112151102
STAM2	Neuron	chr2	parmigiano	196.0	0.173443916288617	0.222086041078779	0.105414191597657	0.289284621709866	0.290247264990387
STAM2	Oligodendrocyte	chr2	Original	987.0	0.780005855039696	0.522100444451078	0.839795839075817	0.943434003684019	0.795779465273357
STAM2	Oligodendrocyte	chr2	parmigiano	248.0	0.908645687286331	0.151516219679329	0.85434133485384	0.808888842788677	0.267388736446481
STAMBP	Astrocyte	chr2	Original	844.0	0.284815596302464	0.159408819532076	0.747970644280947	0.645491992076936	0.244343338540654
STAMBP	Astrocyte	chr2	parmigiano	128.0	0.338139239513658	0.329977789159821	0.192937362422724	0.736603528343413	0.680864457005327
STAMBP	Coding	chr2	Original	460.0	0.433082070729153	0.233361593749294	0.549243141923159	0.517417733057197	0.216580319051932
STAMBP	Coding	chr2	parmigiano	273.0	0.905572322191995	0.893538379590214	0.588202545056207	0.695442396258678	0.713606042515671
STAMBP	Microglia	chr2	Original	895.0	0.654441247206434	0.169713916899412	0.495032949524736	0.60358030475941	0.304063666151296
STAMBP	Microglia	chr2	parmigiano	140.0	0.520894830556989	0.175059761474016	0.887137133043105	0.535482507081093	0.145431592983964
STAMBP	Neuron	chr2	Original	1045.0	0.0809653512334891	0.045086787455198	0.541153401833661	0.128634102275556	0.0834407085284053
STAMBP	Neuron	chr2	parmigiano	170.0	0.426701268386034	0.330177535600607	0.868610104104758	0.36379993176224	0.457844080017907
STAMBP	Oligodendrocyte	chr2	Original	758.0	0.310262065005356	0.142659166443467	0.761321469321117	0.615184309039545	0.261555523009659
STAMBP	Oligodendrocyte	chr2	parmigiano	193.0	0.871671333556537	0.218442592620495	0.75187253197531	0.58375059647663	0.365553522328959
STAMBPL1	Astrocyte	chr10	Original	1009.0	0.483173613887201	0.5287020204043	0.393405805327382	0.552588608166914	0.691233147562297
STAMBPL1	Astrocyte	chr10	parmigiano	153.0	0.268232188959548	0.213131327741938	0.371305614800702	0.391878452782485	0.173363459956508
STAMBPL1	Coding	chr10	Original	580.0	0.491112813080106	0.348372188268706	0.404949476386148	0.441334123139399	0.517138055497827
STAMBPL1	Coding	chr10	parmigiano	305.0	0.753568258720991	0.29322743242901	0.627951317443469	0.694521720671568	0.625173836044426
STAMBPL1	Microglia	chr10	Original	920.0	0.397011529176377	0.405051917167678	0.265306346252961	0.474352000896484	0.686403902941433
STAMBPL1	Microglia	chr10	parmigiano	129.0	0.76766710516389	0.476176986380658	0.568499075845135	0.874235379693679	0.535688243237683
STAMBPL1	Neuron	chr10	Original	920.0	0.447368970532949	0.405051917167678	0.265306346252961	0.457659563329522	0.670834531351522
STAMBPL1	Neuron	chr10	parmigiano	75.0	0.675148670981937	0.329220211454204	0.397793589265572	0.913002472310475	0.495360736633601
STAMBPL1	Oligodendrocyte	chr10	Original	935.0	0.364489252319969	0.434579746949271	0.268437832924729	0.484959271846441	0.622246646998166
STAMBPL1	Oligodendrocyte	chr10	parmigiano	109.0	0.261772934688397	0.158535608181147	0.350554744322225	0.714560838169455	0.306305104474634
STAP1	Coding	chr4	Original	114.0	0.0767646543121481	0.0778035581352562	0.295795801119595	0.38372808839021	0.124682505270878
STAP1	Coding	chr4	parmigiano	68.0	0.743698138866183	0.184520969134846	0.791873856750012	0.823703729487899	0.752561874140036
STAP1	Microglia	chr4	Original	502.0	0.176297313596432	0.247335674432976	0.900536872927771	0.52599954388198	0.560879330403507
STAP1	Microglia	chr4	parmigiano	107.0	0.0826039948994121	0.0510946454597158	0.607783107924571	0.353022174792775	0.0704747022905564
STAP2	Astrocyte	chr19	Original	647.0	0.78645417569536	0.659814899031868	0.644430403287309	0.962827381032431	0.771325859929139
STAP2	Astrocyte	chr19	parmigiano	164.0	0.870070127765351	0.612783101945804	0.509036357141535	0.704297841862403	0.672601721424074
STAP2	Coding	chr19	Original	209.0	0.813534477595797	0.543223937152753	0.106852485628741	0.919304021802218	0.491577686424952
STAP2	Coding	chr19	parmigiano	126.0	0.865555368350615	0.51514101331515	0.356474402736165	0.93860111475274	0.702296035665232
STAP2	Microglia	chr19	Original	648.0	0.754418729182726	0.66168174401387	0.662049929098558	0.944197945179878	0.795811160633729
STAP2	Microglia	chr19	parmigiano	157.0	0.917450597823726	0.738760329925163	0.525121742315095	0.917660746384631	0.690498312617815
STAP2	Oligodendrocyte	chr19	Original	616.0	0.749735299050639	0.640376843269377	0.731124838177285	0.962312420232782	0.785509380267052
STAP2	Oligodendrocyte	chr19	parmigiano	179.0	0.730296432624167	0.591144142939792	0.32203838598047	0.948741809839005	0.69635095746434
STAR	Astrocyte	chr8	Original	863.0	0.59874992461293	0.241491472794404	0.441371765943835	0.356953681549429	0.46770194478212
STAR	Astrocyte	chr8	parmigiano	376.0	0.205128988546795	0.0907561237560159	0.822674309820689	0.150270490108455	0.447352463005427
STAR	Coding	chr8	Original	243.0	0.826096673634419	0.73791410085068	0.806349004872347	0.27563114329913	0.683214825236846
STAR	Coding	chr8	parmigiano	103.0	0.860490686887126	0.605855724629116	0.571678298978817	0.286281124014134	0.715511188910585
STAR	Microglia	chr8	Original	917.0	0.0671683541082344	0.0395538178255404	0.053816810704545	0.489371132110949	0.0662536320515101
STAR	Microglia	chr8	parmigiano	306.0	0.141053189973084	0.135260101004344	0.373505981394459	0.460042549050833	0.618114534227452
STAR	Neuron	chr8	Original	781.0	0.605164572333702	0.434528164069724	0.477115096413745	0.74940354375857	0.458542988197293
STAR	Neuron	chr8	parmigiano	226.0	0.933921444976308	0.963302585947533	0.949952315397722	0.730369317926688	1.0
STAR	Oligodendrocyte	chr8	Original	891.0	0.786162538986336	0.480430623431964	0.412487356446181	0.4139187085727	0.568058551947314
STAR	Oligodendrocyte	chr8	parmigiano	350.0	0.17623058646374	0.230842094402908	0.102450294303387	0.212619244971582	0.167665578823782
STARD10	Astrocyte	chr11	Original	950.0	0.0488231223813339	0.136167295270757	0.106853337228301	0.0478606889733666	0.108334847383472
STARD10	Astrocyte	chr11	parmigiano	167.0	0.912608740992503	0.209627037252091	0.488924141720467	0.840148979442734	0.67621885176038
STARD10	Coding	chr11	Original	241.0	0.130755812108018	0.149197397038143	0.375370098927102	0.404678464772987	0.499695983771938
STARD10	Coding	chr11	parmigiano	166.0	0.0993169975957842	0.0856471429132112	0.0409153018879495	0.428295908565951	0.172654569713762
STARD10	Microglia	chr11	Original	776.0	0.43107330636102	0.0669357585008329	0.115347414672434	0.0875919935637171	0.0902832872682817
STARD10	Microglia	chr11	parmigiano	169.0	0.256193995365398	0.130466317333915	0.533487203725775	0.0623940112317345	0.0637070927366253
STARD10	Neuron	chr11	Original	689.0	0.69543012570155	0.0530596367747247	0.139604734659257	0.258695949046343	0.0506284814976331
STARD10	Neuron	chr11	parmigiano	118.0	0.254968527812701	0.266437485135643	0.708325991001078	0.558496854852925	0.200339350309377
STARD10	Oligodendrocyte	chr11	Original	858.0	0.808138220898494	0.11513790480477	0.123254274058119	0.37432795948474	0.284829926339167
STARD10	Oligodendrocyte	chr11	parmigiano	244.0	0.368194681777161	0.486681476122863	0.804301470282782	0.902018691633878	0.905891512125227
STARD13	Astrocyte	chr13	Original	2345.0	0.765848653695868	0.773437387980805	0.649628028215452	0.899811122036559	0.672324626446571
STARD13	Astrocyte	chr13	parmigiano	152.0	0.723588560032677	0.190270147912013	0.947414305308181	0.483926086525685	0.548320838141385
STARD13	Coding	chr13	Original	834.0	0.784417677050834	0.969306479977064	0.231139944162086	0.517215098210587	0.677201296096771
STARD13	Coding	chr13	parmigiano	318.0	0.764438327227171	0.529431976200297	0.708135000674561	0.632304768478621	0.2635855340786
STARD13	Microglia	chr13	Original	2351.0	0.854599826454855	0.842925210128547	0.499323920970396	0.978008569238743	0.78355861562112
STARD13	Microglia	chr13	parmigiano	128.0	0.878270555933139	0.902705351131497	0.84013008971338	0.476517627557259	0.5342493402174
STARD13	Neuron	chr13	Original	2312.0	0.830375358299992	0.834589995652816	0.46766197316123	0.918294234915459	0.756927736167185
STARD13	Neuron	chr13	parmigiano	84.0	0.906362632162171	0.728515488216082	0.509277220268371	0.49614883534145	0.665145519263921
STARD13	Oligodendrocyte	chr13	Original	2335.0	0.901698527977764	0.840374759381204	0.445984389361651	0.983260373482841	0.756339438061002
STARD13	Oligodendrocyte	chr13	parmigiano	242.0	0.823296261809095	0.90751739316123	0.579934896063991	0.62040853226815	0.805575474269362
STARD3	Astrocyte	chr17	Original	1014.0	0.133024620864517	0.0359521093169632	0.35929483915089	0.224646603626563	0.223487742845564
STARD3	Astrocyte	chr17	parmigiano	195.0	0.910504765779787	0.0187292850717071	0.0319332036181667	0.0953784812616618	0.0267939830011779
STARD3	Coding	chr17	Original	431.0	0.40610473920798	0.0730304268146785	0.168813575482767	0.356979276862989	0.147653618217984
STARD3	Coding	chr17	parmigiano	216.0	0.617281172787995	0.633812284498076	0.850812553621911	0.48961135043479	0.234987297165627
STARD3	Microglia	chr17	Original	782.0	0.406202767693259	0.174491081081048	0.253404149213701	0.636174292156088	0.393002249284445
STARD3	Microglia	chr17	parmigiano	137.0	0.984619008858679	0.99908242968837	0.43680319671986	0.998083212599135	0.861672324213618
STARD3	Neuron	chr17	Original	1060.0	0.296904078963365	0.122032930936314	0.490416865216563	0.68111404323386	0.428577506389936
STARD3	Neuron	chr17	parmigiano	146.0	0.201996470794341	0.109564782186388	0.366185498782767	0.732962523046869	0.603976909225656
STARD3	Oligodendrocyte	chr17	Original	1006.0	0.227747833607289	0.134186626153957	0.163395886619219	0.449472976116639	0.28083702838995
STARD3	Oligodendrocyte	chr17	parmigiano	222.0	0.241532787304484	0.245373134910312	0.138318147104866	0.27885072024627	0.156299733110267
STARD3NL	Astrocyte	chr7	Original	375.0	0.453537965517125	0.156338888138437	0.237192305108362	0.382920507055255	0.0939166488330579
STARD3NL	Astrocyte	chr7	parmigiano	61.0	0.519858555356821	0.399044112277353	0.815384762059754	0.672757420776899	0.819990282237126
STARD3NL	Coding	chr7	Original	218.0	0.411750109767435	0.260469464335145	0.750600685036755	0.676803177870382	0.301000673796881
STARD3NL	Coding	chr7	parmigiano	113.0	0.992377691977489	0.758592938588715	0.667015106608307	0.780504111275764	0.552902560029683
STARD3NL	Microglia	chr7	Original	427.0	0.592197000299038	0.242672306152403	0.233944214367826	0.446035260314525	0.161928383502382
STARD3NL	Microglia	chr7	parmigiano	57.0	0.878632483877452	0.883050191710222	0.76757028272612	0.729059261986641	0.902930343535743
STARD3NL	Neuron	chr7	Original	375.0	0.348162868903691	0.156338888138437	0.237192305108362	0.407850199626942	0.091379233056456
STARD3NL	Neuron	chr7	parmigiano	37.0	0.910775489892822	0.712506066872691	0.807948777401642	0.879193756728932	0.678266512324745
STARD3NL	Oligodendrocyte	chr7	Original	374.0	0.383246726309512	0.157994594446179	0.259834784117881	0.364516535723861	0.0928929385301723
STARD3NL	Oligodendrocyte	chr7	parmigiano	65.0	0.485723078386568	0.426811118738879	0.60930307177167	0.609054061306769	0.88197534993196
STARD4	Astrocyte	chr5	Original	666.0	0.003131395164927	0.0179236082472639	0.798924741978208	0.0028586414186193	0.044573206060244
STARD4	Astrocyte	chr5	parmigiano	183.0	0.671298262244662	0.71294445359061	0.134736967204229	0.778395978293581	0.288480800336598
STARD4	Coding	chr5	Original	300.0	0.892973432976466	0.509731596145837	0.587700576716048	0.287487692689438	0.760159029196471
STARD4	Coding	chr5	parmigiano	159.0	0.730647992073843	0.586433121967551	0.880461726539089	0.686533411182151	0.636493874266205
STARD4	Microglia	chr5	Original	882.0	0.0073324537364165	0.0133404561833965	0.307594666710857	0.0039383658044274	0.0590358252367094
STARD4	Microglia	chr5	parmigiano	269.0	0.312786776262395	0.549981830852642	0.0418600219281358	0.144954711177038	0.0426200734510954
STARD4	Neuron	chr5	Original	737.0	0.0036956623411248	0.0205957075879032	0.618988250149867	0.0023284479018995	0.0510466851248478
STARD4	Neuron	chr5	parmigiano	140.0	0.429055863287277	0.575639736644307	0.0974669576368536	0.779332836046879	0.277627552321738
STARD4	Oligodendrocyte	chr5	Original	635.0	0.0062046195529726	0.0215791981228614	0.873988425814993	0.005269860626478	0.055297598825964
STARD4	Oligodendrocyte	chr5	parmigiano	224.0	0.67478138563186	0.618243752968111	0.141920439313472	0.853715377138308	0.333934713106095
STARD5	Astrocyte	chr15	Original	526.0	0.827704337187526	0.80803237387942	0.25130210007421	0.9262198783304	0.875378432557931
STARD5	Astrocyte	chr15	parmigiano	63.0	0.806403614002438	0.468046736040911	0.437744477264481	0.715428052198576	0.300087173783646
STARD5	Coding	chr15	Original	350.0	0.899112475132307	0.838044860052751	0.274973220620054	0.874573062685228	0.562398169639574
STARD5	Coding	chr15	parmigiano	159.0	0.964661147513843	0.903934610458404	0.959013536262625	0.931936670884272	0.774314005164634
STARD5	Microglia	chr15	Original	840.0	0.0986638804659591	0.340141557364037	0.0123457491593637	0.0956524157889836	0.176364170603301
STARD5	Microglia	chr15	parmigiano	200.0	0.971437194596996	0.56763342155421	0.379764702816262	0.842433302317859	0.497311108213773
STARD5	Neuron	chr15	Original	774.0	0.899561128078407	0.762587698316436	0.886445037133792	0.333741223608013	0.533468444895842
STARD5	Neuron	chr15	parmigiano	69.0	0.937856744302618	0.94507845434041	0.876873027604479	0.997579529588652	0.92232378094063
STARD5	Oligodendrocyte	chr15	Original	824.0	0.838857433241007	0.934318658476407	0.15070679267192	0.80852117693007	0.880844036355146
STARD5	Oligodendrocyte	chr15	parmigiano	118.0	0.944555775360796	0.820612431825122	0.673796672327724	0.94017396615848	0.8073055198029
STARD6	Coding	chr18	Original	108.0	0.418127904595561	0.589692681700892	0.832604207526623	0.98949063264103	0.897351562340579
STARD6	Coding	chr18	parmigiano	58.0	0.626894199871007	0.321420886908871	0.254325923131485	0.961073786982594	0.827351635649831
STARD7	Astrocyte	chr2	Original	516.0	0.07901514320768	0.0382232514018666	0.165121027849787	0.31785122382908	0.292798998435153
STARD7	Astrocyte	chr2	parmigiano	126.0	0.341975058857805	0.482549511138739	0.230846571953401	0.276191431317931	0.20245745502412
STARD7	Coding	chr2	Original	269.0	0.107345343544365	0.0187027746206482	0.341702004376883	0.597268482787819	0.201426476466642
STARD7	Coding	chr2	parmigiano	128.0	0.631063796658529	0.446064724025537	0.524408049634372	0.89839976620145	0.582691877185961
STARD7	Microglia	chr2	Original	764.0	0.105508485915651	0.024926576142065	0.316268193655556	0.474094814114207	0.199897727932092
STARD7	Microglia	chr2	parmigiano	144.0	0.466290684538049	0.841248978798197	0.193930403550761	0.27024294756108	0.159411468170738
STARD7	Neuron	chr2	Original	607.0	0.117682379850126	0.0418614266448567	0.331381730991662	0.642273999258191	0.248708821455437
STARD7	Neuron	chr2	parmigiano	96.0	0.753429984549429	0.840174882763159	0.447613629659572	0.654693509603622	0.41347194404892
STARD7	Oligodendrocyte	chr2	Original	590.0	0.0969175004189724	0.0383978372602918	0.263342299914364	0.607861382689968	0.287743682973068
STARD7	Oligodendrocyte	chr2	parmigiano	151.0	0.0960303863981877	0.0911378138853238	0.0455935763585577	0.201902035177786	0.0341917753598487
STARD9	Astrocyte	chr15	Original	2159.0	0.0425718173448222	0.0526991715621228	0.0267991812392415	0.169546791880745	0.0938477989190454
STARD9	Astrocyte	chr15	parmigiano	260.0	0.203037599331492	0.411350795118106	0.156753576948404	0.786732299449172	0.617542208949608
STARD9	Coding	chr15	Original	1272.0	0.335838737741826	0.473001062074567	0.329910093839705	0.783396660251696	0.579534938531449
STARD9	Coding	chr15	parmigiano	446.0	0.68720532321988	0.42363540173442	0.398309062902226	0.69256102038178	0.499344135787278
STARD9	Microglia	chr15	Original	2120.0	0.0496214823153114	0.0641203799965053	0.0529148444278806	0.160217761068748	0.137098951268973
STARD9	Microglia	chr15	parmigiano	278.0	0.310375540465785	0.790678218702695	0.095637933212005	0.635797577026077	0.179968278314675
STARD9	Neuron	chr15	Original	2093.0	0.0559407442290136	0.0753990840423665	0.0494939470848343	0.164822030048005	0.134544337500304
STARD9	Neuron	chr15	parmigiano	178.0	0.0154920652239009	0.160688612013094	0.0373232019800798	0.962939746923258	0.635866240403151
STARD9	Oligodendrocyte	chr15	Original	2018.0	0.0694310019940597	0.0638306905196016	0.13968950493491	0.208497406896268	0.125209903604725
STARD9	Oligodendrocyte	chr15	parmigiano	252.0	0.347337046714547	0.515410612033706	0.113897818957782	0.601893161682278	0.0982488717128996
STAT1	Astrocyte	chr2	Original	801.0	0.588231678166895	0.514900082760712	0.600632291513345	0.245791963919683	0.45100659028762
STAT1	Astrocyte	chr2	parmigiano	169.0	0.6559192173066	0.641102257565112	0.246532264671809	0.615912277600982	0.277276772914041
STAT1	Coding	chr2	Original	382.0	0.946062413014195	0.965922815867414	0.155729069294745	0.163203193189697	0.0841916582461694
STAT1	Coding	chr2	parmigiano	220.0	0.179428072615046	0.699800166445604	0.026740126768839	0.324030249156555	0.0663013854136086
STAT1	Microglia	chr2	Original	1075.0	0.599286156119453	0.635310662053183	0.535464569834981	0.158106192640799	0.349709690165167
STAT1	Microglia	chr2	parmigiano	315.0	0.863127548480481	0.61910768971005	0.164654520600409	0.523814412822095	0.548900722671061
STAT1	Neuron	chr2	Original	840.0	0.827469814264935	0.566413450693001	0.889801765637002	0.285438645777038	0.558821837330693
STAT1	Neuron	chr2	parmigiano	104.0	0.647477549070421	0.693593985505808	0.84056397983602	0.765705275230885	0.600072535339127
STAT1	Oligodendrocyte	chr2	Original	930.0	0.657090747829901	0.598405956137116	0.552526366847055	0.265432334765584	0.314795259131115
STAT1	Oligodendrocyte	chr2	parmigiano	258.0	0.859489115120051	0.90903174713255	0.558101622529495	0.690009522030602	0.61489060227726
STAT2	Astrocyte	chr12	Original	732.0	0.789784142694112	0.487109222776615	0.625434182957909	0.990405856831873	0.848407066956696
STAT2	Astrocyte	chr12	parmigiano	227.0	0.486587838740778	0.679387435168443	0.599315722429365	0.344476378685565	0.719580731974725
STAT2	Coding	chr12	Original	306.0	0.325466571982423	0.170291173429827	0.374685359996955	0.734131773414852	0.454473599739612
STAT2	Coding	chr12	parmigiano	167.0	0.310138471793782	0.0962767708390986	0.814900850758606	0.69267470010509	0.325602039544881
STAT2	Microglia	chr12	Original	1001.0	0.752515761229813	0.595379627940498	0.20553590290315	0.637669167485668	0.351341631978073
STAT2	Microglia	chr12	parmigiano	348.0	0.680027977539862	0.81937119701736	0.408817248926272	0.409370969196115	0.211753502757746
STAT2	Neuron	chr12	Original	833.0	0.692326714567937	0.465531792018966	0.231214979793104	0.647604263725701	0.563252246027124
STAT2	Neuron	chr12	parmigiano	160.0	0.262994383417278	0.336214855207794	0.243085045042758	0.323896384964247	0.19339959608973
STAT2	Oligodendrocyte	chr12	Original	798.0	0.813622050471482	0.652261470573098	0.195675574980475	0.939824422531587	0.532907636272639
STAT2	Oligodendrocyte	chr12	parmigiano	302.0	0.920943635336497	0.945423876644334	0.705423652619172	0.938105852262087	0.935525956342316
STAT3	Astrocyte	chr17	Original	857.0	0.468114439658584	0.250614773562142	0.918151054377788	0.535705946714511	0.0709092317339033
STAT3	Astrocyte	chr17	parmigiano	97.0	0.616639489094577	0.541751820682789	0.551436893860176	0.894873650234849	0.350856798777288
STAT3	Coding	chr17	Original	450.0	0.35959995299162	0.157264372496447	0.951017947371824	0.806215025301633	0.373572904807959
STAT3	Coding	chr17	parmigiano	230.0	0.0491578395011346	0.0151322553565609	0.312510509562143	0.835235734209408	0.355027832347153
STAT3	Microglia	chr17	Original	770.0	0.86038590734682	0.218421807714614	0.867407245655274	0.48318053549986	0.0701631621129828
STAT3	Microglia	chr17	parmigiano	64.0	0.569066153234606	0.29542114596429	0.47844053160335	0.580240161014941	0.250076997068917
STAT3	Neuron	chr17	Original	857.0	0.618810699407772	0.256860377632381	0.954657629273404	0.564828363798346	0.101551067133175
STAT3	Neuron	chr17	parmigiano	84.0	0.989123007246767	0.899643870429733	0.52916838138122	0.903849711492472	1.0
STAT3	Oligodendrocyte	chr17	Original	1028.0	0.367215172248834	0.3137449044014	0.961798203981476	0.454498881478144	0.0787419587279791
STAT3	Oligodendrocyte	chr17	parmigiano	201.0	0.672119602825115	0.234055373579633	0.936451109434226	0.607083246966077	0.212192068868068
STAT4	Astrocyte	chr2	Original	1070.0	0.537431084626468	0.858346838350902	0.634826671340697	0.519514306610174	0.699637064971413
STAT4	Astrocyte	chr2	parmigiano	268.0	0.867894668489552	0.211236355100896	0.128371674510473	0.39944329803833	0.275723790563085
STAT4	Coding	chr2	Original	223.0	0.041106590429933	0.613421766116368	0.472085626327142	0.0758810537135867	0.857777815948417
STAT4	Coding	chr2	parmigiano	108.0	0.563110437559048	0.187777609252711	0.453066856606544	0.615124742920108	0.397770666231587
STAT4	Microglia	chr2	Original	1197.0	0.455183268597708	0.41471871248632	0.922311250205684	0.38805324334293	0.488014174314268
STAT4	Microglia	chr2	parmigiano	352.0	0.434321014114187	0.409331905563368	0.510122136754253	0.241681471749132	0.599233630692857
STAT4	Neuron	chr2	Original	814.0	0.666986483358289	0.799868711004415	0.577187833289426	0.743471655661653	0.81573023727652
STAT4	Neuron	chr2	parmigiano	82.0	0.723887993973637	0.751703787167177	0.668916097898007	0.748070397219407	0.742227937052858
STAT4	Oligodendrocyte	chr2	Original	1329.0	0.606528484447847	0.834461975257761	0.599175252098867	0.531839677660951	0.482126269639746
STAT4	Oligodendrocyte	chr2	parmigiano	329.0	0.84090836687531	0.668616988244961	0.369749000693534	0.543235370056104	0.516650751527148
STAT5A	Astrocyte	chr17	Original	849.0	0.709114164926754	0.863302852361667	0.966945291055442	0.430495706531051	0.879120582894976
STAT5A	Astrocyte	chr17	parmigiano	186.0	0.433484771187827	0.359076349336783	0.589347254580675	0.525996698170594	0.811719412149348
STAT5A	Coding	chr17	Original	323.0	0.619282888140758	0.908012426040413	0.147865854920524	0.594295219459196	0.486060771952114
STAT5A	Coding	chr17	parmigiano	163.0	0.485614802181479	0.403389393930772	0.166344478193541	0.675703463317027	0.40311868300914
STAT5A	Microglia	chr17	Original	736.0	0.733108436389447	0.860314270543782	0.727726357864415	0.893952828642315	0.810162123393111
STAT5A	Microglia	chr17	parmigiano	167.0	0.198313268013612	0.183619058884445	0.339447486961732	0.219762873437008	0.147230346465822
STAT5A	Oligodendrocyte	chr17	Original	1066.0	0.806514337929121	0.899441199249413	0.774104669457	0.488772170094558	0.707639188514012
STAT5A	Oligodendrocyte	chr17	parmigiano	305.0	0.143438789295753	0.319266619147194	0.914385371475154	0.172066699817433	0.578291851850892
STAT5B	Astrocyte	chr17	Original	1266.0	0.510281102468825	0.604406191976752	0.487760035019908	0.23849440021659	0.221915568321061
STAT5B	Astrocyte	chr17	parmigiano	190.0	0.709343063343902	0.391287602106917	0.802985222118399	0.940492478560859	0.708774605350469
STAT5B	Coding	chr17	Original	555.0	0.339096277227501	0.31258130137551	0.582417267184238	0.625677377222169	0.4929041625511
STAT5B	Coding	chr17	parmigiano	210.0	0.447880970620842	0.144898168850021	0.328771327347828	0.92685794788813	0.93296850041299
STAT5B	Microglia	chr17	Original	1218.0	0.6429135060867	0.624494071203553	0.895720247742301	0.869828142480446	0.486984201893729
STAT5B	Microglia	chr17	parmigiano	179.0	0.301698523586652	0.233505792654257	0.507458532896652	0.529019961247149	0.175244281598888
STAT5B	Neuron	chr17	Original	1077.0	0.504480254063413	0.576787173766547	0.780795822539387	0.771302804990001	0.494798502028226
STAT5B	Neuron	chr17	parmigiano	87.0	0.831028547498442	0.389785191775004	0.704963398080315	0.565317373644401	0.586752464782812
STAT5B	Oligodendrocyte	chr17	Original	1406.0	0.675068719583254	0.640686978037356	0.609118853747226	0.741969406698404	0.365670215743566
STAT5B	Oligodendrocyte	chr17	parmigiano	283.0	0.53486575709713	0.441328699227935	0.749391045317424	0.853946050742015	0.771505268969267
STAT6	Astrocyte	chr12	Original	1193.0	0.0289344401599732	0.0695947899420132	0.187702369360135	0.640434602923712	0.507613512185323
STAT6	Astrocyte	chr12	parmigiano	250.0	0.0140562802694641	0.0175715926545081	0.0230965081372273	0.487014409197961	0.146888843476275
STAT6	Coding	chr12	Original	464.0	0.0104587718806426	0.0260707013921046	0.0075830622807498	0.335607070933718	0.145915720548993
STAT6	Coding	chr12	parmigiano	245.0	0.0083763551102867	0.0164977301721094	0.0093641269131536	0.307271458315606	0.110205384196049
STAT6	Microglia	chr12	Original	1145.0	0.0458140683296774	0.0772552454154529	0.0954381293218046	0.760548800237424	0.515775711707274
STAT6	Microglia	chr12	parmigiano	272.0	0.0133011739363698	0.0105716897995259	0.0171829750923265	0.516051128000736	0.155498912090431
STAT6	Neuron	chr12	Original	1224.0	0.0369011570994018	0.050927769540872	0.0834940341835035	0.338234715580801	0.313941012731052
STAT6	Neuron	chr12	parmigiano	279.0	0.0091082316746696	0.0162808289085628	0.0045774283897702	0.0725358475633316	0.0322083508256705
STAT6	Oligodendrocyte	chr12	Original	1198.0	0.0277425900951036	0.0751171758468687	0.232037848178537	0.329169702626915	0.61129726972348
STAT6	Oligodendrocyte	chr12	parmigiano	322.0	0.0158505344648845	0.0126504586156476	0.203448354148153	0.27885665917946	0.117267597722789
STATH	Coding	chr4	Original	113.0	0.262720932496177	0.124142316549798	0.915519292773322	0.741826884038522	0.653756066420874
STATH	Coding	chr4	parmigiano	28.0	0.848319864871002	0.796595884193767	0.783033296272929	0.770145426884776	0.580427183772581
STAU1	Astrocyte	chr20	Original	776.0	0.897143052707767	0.353077735724971	0.827192196556947	0.588129346993331	0.775934765341309
STAU1	Astrocyte	chr20	parmigiano	175.0	0.109622079340872	0.37795991147357	0.0139425159365345	0.35031466555222	0.0790778029552713
STAU1	Coding	chr20	Original	268.0	0.949361123975607	0.668761884731234	0.593976172308028	0.698127871881341	0.694707486756283
STAU1	Coding	chr20	parmigiano	168.0	0.414472380116181	0.291774898331367	0.475271436568734	0.692609391409114	0.47161261306859
STAU1	Microglia	chr20	Original	850.0	0.914419511547941	0.494483636850226	0.672679972825245	0.902141918561108	0.849926123732234
STAU1	Microglia	chr20	parmigiano	195.0	0.232592526730438	0.47056205396051	0.0675229475668973	0.0505134585671605	0.130192841360232
STAU1	Neuron	chr20	Original	859.0	0.962785930510919	0.716536358530945	0.677139423628572	0.766008038353255	0.988543397031924
STAU1	Neuron	chr20	parmigiano	103.0	0.134758688466566	0.347857321669273	0.0354726949376288	0.148075419871998	0.184203178223393
STAU1	Oligodendrocyte	chr20	Original	918.0	0.908983805539694	0.456276507251627	0.482776980512227	0.628943677338292	0.905583070875681
STAU1	Oligodendrocyte	chr20	parmigiano	225.0	0.403883566926327	0.61797468985483	0.134748943721261	0.324415913519937	0.171590228572789
STAU2	Astrocyte	chr8	Original	1887.0	0.838107824052325	0.77682355278651	0.45742286338118	0.542626213907921	0.81050391795412
STAU2	Astrocyte	chr8	parmigiano	453.0	0.258441910189681	0.0649491070691129	0.947263313092096	0.311366021524161	0.165681986724747
STAU2	Coding	chr8	Original	698.0	0.855469205693389	0.765764960605772	0.910363161256018	0.236859084193514	0.76537541741948
STAU2	Coding	chr8	parmigiano	380.0	0.150257393457455	0.256867816021894	0.046761811742038	0.0773674528742345	0.0724852824027726
STAU2	Microglia	chr8	Original	1947.0	0.857377732267446	0.874294173217705	0.570477952182879	0.73465736579677	0.883954720083894
STAU2	Microglia	chr8	parmigiano	446.0	0.498961314493377	0.254340458643076	0.709039128086	0.0631797174001448	0.276720056401101
STAU2	Neuron	chr8	Original	1649.0	0.805750656623274	0.870964919245093	0.305264424943439	0.164157922348575	0.462993816382314
STAU2	Neuron	chr8	parmigiano	167.0	0.273550568747903	0.221793767816702	0.131109027687281	0.296223290122698	0.0935190387069882
STAU2	Oligodendrocyte	chr8	Original	1952.0	0.898828033832495	0.86811134439121	0.642577755280735	0.654586390447035	0.916656122500563
STAU2	Oligodendrocyte	chr8	parmigiano	502.0	0.68931432059455	0.359671476863418	0.985264904231902	0.319948918535033	0.449399064564883
STBD1	Astrocyte	chr4	Original	662.0	0.937421191098561	0.983606189744708	0.0766881421150069	0.290744706382011	0.0686548658692909
STBD1	Astrocyte	chr4	parmigiano	204.0	0.930119964994025	0.97425536377166	0.127203696537099	0.43439465729077	0.156045826451496
STBD1	Coding	chr4	Original	178.0	0.818420199565769	0.839115672580248	0.901851080315276	0.848110228480376	0.633393259560513
STBD1	Coding	chr4	parmigiano	103.0	0.392567761550679	0.204918829985556	0.33117451887495	0.602957647074744	0.563914804346714
STBD1	Microglia	chr4	Original	820.0	0.559082089062334	0.637832246827458	0.169048210414429	0.616364686097875	0.140823928048651
STBD1	Microglia	chr4	parmigiano	292.0	0.677484599977733	0.383209178802487	0.368583374114358	0.862366317777744	0.528582560794292
STBD1	Neuron	chr4	Original	484.0	0.939841740844415	0.914445970730642	0.21213851444472	0.694132703670598	0.132681230585319
STBD1	Neuron	chr4	parmigiano	136.0	0.809345903196567	0.704145682963345	0.992052802063835	0.698832809548395	0.535467432332712
STBD1	Oligodendrocyte	chr4	Original	1054.0	0.389310504203041	0.714180284781611	0.0427121479669527	0.282231315017412	0.103238295267596
STBD1	Oligodendrocyte	chr4	parmigiano	368.0	0.335571432757872	0.608529363745704	0.130455508663427	0.479012581563343	0.376482038582245
STC1	Coding	chr8	Original	249.0	0.0224132379729776	0.283319542311024	0.8242019168535	0.659684014081813	0.54778066642849
STC1	Coding	chr8	parmigiano	153.0	0.0237812068988702	0.513444706071465	0.521104627456276	0.674717866114855	0.993866812742429
STC1	Neuron	chr8	Original	425.0	0.0451741088427876	0.570985968508066	0.352724552706638	0.82333723843293	0.512625248777335
STC1	Neuron	chr8	parmigiano	48.0	0.0099621730099459	0.112929649203412	0.112040948978802	0.460663386246012	0.371708271750226
STC2	Astrocyte	chr5	Original	894.0	0.634578357039798	0.805196836384136	0.79686621172618	0.489325154843866	0.339954862698588
STC2	Astrocyte	chr5	parmigiano	80.0	0.473529525607017	0.257697777122589	0.194264960739441	0.857589536013444	0.424824309362442
STC2	Coding	chr5	Original	373.0	0.689384347854895	0.881492790983831	0.488235855618013	0.6064387714281	0.472130768573193
STC2	Coding	chr5	parmigiano	169.0	0.38390160172514	0.214662636794603	0.90441950772674	0.823821182058784	0.428677054551993
STC2	Oligodendrocyte	chr5	Original	882.0	0.808796180898174	0.917233792833119	0.871681136017901	0.362598001386588	0.377039303404311
STC2	Oligodendrocyte	chr5	parmigiano	129.0	0.781705818057706	0.786856581306165	0.308017157398818	0.437941102399637	0.214774620056861
STEAP1	Astrocyte	chr7	Original	534.0	0.0039029537919426	0.0088713414161522	0.133451638178509	0.136362958157007	0.0488911801715801
STEAP1	Astrocyte	chr7	parmigiano	179.0	0.803675242553499	0.686842283525924	0.761786913384744	0.829661414244759	0.857172409158424
STEAP1	Coding	chr7	Original	75.0	0.263403494806119	0.41418899274703	0.0490020052634671	0.152217780532877	0.0453403332971514
STEAP1	Coding	chr7	parmigiano	62.0	0.180143302262772	0.370299644745167	0.118749900993197	0.125611301177423	0.234393873684003
STEAP1	Microglia	chr7	Original	736.0	0.0205082440676752	0.15958864634891	0.337966550555069	0.221343413979069	0.270346085509178
STEAP1	Microglia	chr7	parmigiano	296.0	0.0049396486920474	0.0059958870600864	0.0782790104705743	0.149448570336113	0.052801636357798
STEAP1	Neuron	chr7	Original	608.0	0.0163845058606381	0.106423634862991	0.336653671365783	0.64718791624821	0.25172647609554
STEAP1	Neuron	chr7	parmigiano	126.0	0.622832242800027	0.532963198587684	0.913332603477465	0.445046413934818	0.604059570886597
STEAP1	Oligodendrocyte	chr7	Original	632.0	0.0122747894523113	0.152453647595767	0.236110536623916	0.219318014883877	0.315985116467177
STEAP1	Oligodendrocyte	chr7	parmigiano	281.0	0.003488175068001	0.0061851580606997	0.0052132883313063	0.101579630966652	0.0378796005698925
STEAP1B	Coding	chr7	Original	650.0	0.241237808805058	0.184924319519658	0.686619132734647	0.629228687396686	0.408271324806083
STEAP1B	Coding	chr7	parmigiano	280.0	0.0049546930327795	0.33553640275482	0.0024893213407961	0.168671421972556	0.152540678072189
STEAP1B	Microglia	chr7	Original	1624.0	0.0183984843066384	0.0168990569588777	0.0291036215983544	0.0209462014531454	0.036894701813931
STEAP1B	Microglia	chr7	parmigiano	188.0	0.137876182379587	0.0676480972513188	0.240499734168758	0.240327834593634	0.309853175083266
STEAP1B	Neuron	chr7	Original	2006.0	0.0169846697664195	0.0091758565533215	0.016006715736618	0.0480686626023763	0.0119575748974251
STEAP1B	Neuron	chr7	parmigiano	92.0	0.83211658225496	0.285499908352384	0.131517341934382	0.310814104803736	0.096623593849143
STEAP1B	Oligodendrocyte	chr7	Original	1808.0	0.0198339195331251	0.0181182598199865	0.0353212176851137	0.0968687273612149	0.0558501436107209
STEAP1B	Oligodendrocyte	chr7	parmigiano	146.0	0.316935403627457	0.127705294557846	0.692286747543833	0.341221854478312	0.225615337021091
STEAP2	Astrocyte	chr7	Original	737.0	0.819727888287046	0.219668327650001	0.901448779271011	0.76245852347453	0.560579504252126
STEAP2	Astrocyte	chr7	parmigiano	107.0	0.70841665091895	0.682614504837653	0.663632784720305	0.66028640622158	0.47650054239392
STEAP2	Coding	chr7	Original	488.0	0.705859051745945	0.313432787932047	0.956539025576509	0.605858884001866	0.494251976345841
STEAP2	Coding	chr7	parmigiano	278.0	0.370100633396587	0.277794554177559	0.455638985282467	0.230714608592156	0.269042875430907
STEAP2	Microglia	chr7	Original	1123.0	0.0083900079779575	0.0566843234196716	0.896210655526019	0.190088182644168	0.374461491435198
STEAP2	Microglia	chr7	parmigiano	232.0	0.0045443362118691	0.0081147436775874	0.517922150009247	0.125275494899105	0.0538821602619948
STEAP2	Neuron	chr7	Original	804.0	0.776509166227704	0.316846414829715	0.812617973246957	0.736144711028568	0.628730609958668
STEAP2	Neuron	chr7	parmigiano	75.0	0.226143927699261	0.569065147289309	0.241860757371134	0.0879095475663834	0.0924667704926112
STEAP2	Oligodendrocyte	chr7	Original	727.0	0.0100518657660946	0.0735621020887375	0.863898807628747	0.172466159463694	0.299670129489447
STEAP2	Oligodendrocyte	chr7	parmigiano	138.0	0.0045575971166623	0.0069100838173555	0.249793676572332	0.128913734223081	0.0712920345892163
STEAP3	Astrocyte	chr2	Original	1136.0	0.368705010162431	0.490160534645467	0.0967161116816103	0.118490774407768	0.0646193057790497
STEAP3	Astrocyte	chr2	parmigiano	190.0	0.174990572633827	0.178962961377174	0.275590072840862	0.438345855455971	0.119626092674215
STEAP3	Coding	chr2	Original	507.0	0.907428989272659	0.974083975378601	0.0764591952335525	0.189521992059326	0.0475633879178354
STEAP3	Coding	chr2	parmigiano	248.0	0.731028533889719	0.732204366428294	0.796151649144684	0.908272468471759	0.815480190586185
STEAP3	Microglia	chr2	Original	1099.0	0.411925361511444	0.715577375732798	0.300483392668572	0.463610725364905	0.326914486157126
STEAP3	Microglia	chr2	parmigiano	186.0	0.122160483108587	0.17668405412145	0.252047137529913	0.21360666818325	0.451373823531176
STEAP3	Neuron	chr2	Original	1137.0	0.584453602422387	0.78148836567163	0.339207592099698	0.714322044185487	0.42184154136783
STEAP3	Neuron	chr2	parmigiano	108.0	0.943953399286639	0.976312156187972	0.797743787702301	0.975755884702612	0.901884510201564
STEAP3	Oligodendrocyte	chr2	Original	1270.0	0.624836307543389	0.464779522340975	0.441832771902641	0.67360822762189	0.452328572089082
STEAP3	Oligodendrocyte	chr2	parmigiano	237.0	0.75352132733622	0.374738444240666	0.677884191258069	0.668708953734391	0.193598224479454
STEAP4	Astrocyte	chr7	Original	973.0	0.0110264995585649	0.0082639632437453	0.250761108636762	0.0123580076637231	0.0212368655813211
STEAP4	Astrocyte	chr7	parmigiano	139.0	0.516542610545165	0.658739381692574	0.186029919437446	0.39072876445457	0.0973373672458234
STEAP4	Coding	chr7	Original	644.0	0.031413968750569	0.0712822720466716	0.185889804910535	0.0127117609090784	0.0972149762635574
STEAP4	Coding	chr7	parmigiano	383.0	0.0114896333449517	0.0062653709772928	0.0578770627946818	0.0099623129160579	0.0040180624139428
STEAP4	Microglia	chr7	Original	1115.0	0.645414137477589	0.442901677891698	0.589532259637814	0.17290706869754	0.616397857291401
STEAP4	Microglia	chr7	parmigiano	191.0	0.450926949636402	0.46462548283831	0.297073492608419	0.866677862031952	0.526207074213021
STH	Astrocyte	chr17	Original	306.0	0.526441449779318	0.416907874744322	0.924644526143885	0.327936027496086	0.816639155355702
STH	Astrocyte	chr17	parmigiano	135.0	0.461735116004062	0.567200421045024	0.482474711621795	0.296758621446366	0.524211300473306
STH	Coding	chr17	Original	17.0	0.24922794084168	0.176916412094264	0.0784162526796655	0.102249582760421	0.0269519043910933
STH	Coding	chr17	parmigiano	9.0	0.0151421491156183
STH	Oligodendrocyte	chr17	Original	454.0	0.739083960960848	0.469768836997114	0.781593795941721	0.390471259818296	0.876761455269839
STH	Oligodendrocyte	chr17	parmigiano	221.0	0.678406509623604	0.545943646037172	0.751695045327227	0.284675668856321	0.75519327542229
STIL	Astrocyte	chr1	Original	777.0	0.891789243265551	0.687417708110881	0.997294205952131	0.810965799143872	0.561091570855665
STIL	Astrocyte	chr1	parmigiano	106.0	0.954598431973358	0.786353664312561	0.775592268952261	0.172429441904892	0.231096826517323
STIL	Coding	chr1	Original	348.0	0.443120456328113	0.137302341043813	0.761111380297486	0.653402560322651	0.409898878727401
STIL	Coding	chr1	parmigiano	141.0	0.59699661663924	0.555200925907668	0.379839287913558	0.537087838786338	0.851474461451892
STIL	Microglia	chr1	Original	1111.0	0.548585332537007	0.601860467760351	0.652539899279325	0.808577216399621	0.498318764219454
STIL	Microglia	chr1	parmigiano	212.0	0.5005211081989	0.447939096174638	0.437415103333224	0.937852817190359	0.643287837341322
STIL	Neuron	chr1	Original	781.0	0.64276788522626	0.689586085357869	0.954561552931956	0.789543122763671	0.671939888843183
STIL	Neuron	chr1	parmigiano	72.0	0.796177817968476	0.871643335387833	0.894766857932483	0.506028214627458	0.617609728524358
STIL	Oligodendrocyte	chr1	Original	778.0	0.873317807797856	0.687467916214632	0.996812760378486	0.821274946553215	0.589804086457585
STIL	Oligodendrocyte	chr1	parmigiano	124.0	0.526101450235362	0.254526296829504	0.486822816366363	0.542413253854628	0.300356131326482
STIM1	Astrocyte	chr11	Original	1469.0	1.33918990015136e-05	0.0077580031706324	0.069031550517583	9.03125485085532e-05	0.0142972417517113
STIM1	Astrocyte	chr11	parmigiano	238.0	5.92231356066897e-06	5.76440390670208e-05	1.39856927866078e-05	6.44750139520145e-05	0.0002850915248253
STIM1	Coding	chr11	Original	567.0	0.838892701457714	0.346719174829459	0.994051183348515	0.381183807635121	0.165944734134616
STIM1	Coding	chr11	parmigiano	312.0	0.17270340782256	0.145436767363208	0.461214280109942	0.394415288267583	0.118100205918472
STIM1	Microglia	chr11	Original	1420.0	7.33610029405307e-05	0.0115384981423767	0.0850416532965192	0.0008451079772927	0.0244015201498862
STIM1	Microglia	chr11	parmigiano	251.0	1.54921846289291e-05	0.000152230329507	3.40975874966079e-05	0.0006649864311244	0.0008322014121268
STIM1	Neuron	chr11	Original	1524.0	4.20978865675048e-05	0.0083478219331627	0.0728932921560293	0.0002461360900059	0.0142218019890606
STIM1	Neuron	chr11	parmigiano	172.0	1.30920769891851e-06	6.24180053921518e-06	3.50306423089024e-06	1.18857774433767e-06	1.59693403731787e-05
STIM1	Oligodendrocyte	chr11	Original	1642.0	0.0001642964994118	0.0099405965212529	0.0847774410380224	3.44899211527361e-05	0.0114313455651112
STIM1	Oligodendrocyte	chr11	parmigiano	343.0	4.9799572259257e-05	0.0004726064978501	0.0002704826063882	0.0017344418501524	0.003122404499478
STIM2	Astrocyte	chr4	Original	959.0	0.0259983513039493	0.26758669582609	0.0015161317481802	0.221775159746	0.0489077386847711
STIM2	Astrocyte	chr4	parmigiano	170.0	0.826049128145076	0.658688301215604	0.818723314563267	0.961561212804823	0.770290173443302
STIM2	Coding	chr4	Original	571.0	0.0296418529487031	0.210829225559364	0.0108333421868812	0.474207355480874	0.245526271962167
STIM2	Coding	chr4	parmigiano	333.0	0.59790738687058	0.587251969697195	0.890829218038648	0.855215018801004	0.941527716083213
STIM2	Microglia	chr4	Original	960.0	0.0273630812617873	0.266714850363284	0.0016692161263898	0.253961199339582	0.0521588625628427
STIM2	Microglia	chr4	parmigiano	207.0	0.523194911835527	0.648023737269085	0.263185085358469	0.484872909344683	0.240902281980231
STIM2	Neuron	chr4	Original	960.0	0.0269778271642052	0.266714850362898	0.001669216126391	0.283281207749629	0.050929354666451
STIM2	Neuron	chr4	parmigiano	146.0	0.689973176887852	0.732565760494903	0.380126640810723	0.549172588130348	0.270016905621328
STIM2	Oligodendrocyte	chr4	Original	959.0	0.0256257104808361	0.267586695827487	0.0015161317481679	0.239466392378971	0.0504759149386601
STIM2	Oligodendrocyte	chr4	parmigiano	229.0	0.389274893700276	0.707328930332711	0.138951841841143	0.517101937959917	0.155762772771203
STIMATE	Coding	chr3	Original	350.0	0.691744595269054	0.134223117647791	0.604775624350552	0.286039392534793	0.46158555986631
STIMATE	Coding	chr3	parmigiano	175.0	0.603424233118072	0.415936755385979	0.614581390161493	0.426022066517907	0.64691906090445
STIMATE-MUSTN1	Coding	chr3	Original	457.0	0.728684138892009	0.141648691284869	0.720617668835619	0.647312907283176	0.459298307733569
STIMATE-MUSTN1	Coding	chr3	parmigiano	217.0	0.694228873971239	0.547170044191483	0.821715714015059	0.713375741176761	0.6820043928901
STING1	Coding	chr5	Original	270.0	0.243197448804131	0.35056460978939	0.06263496456055	0.351128162487541	0.602434831168727
STING1	Coding	chr5	parmigiano	115.0	0.469151355540824	0.690957955433195	0.466295817568432	0.454803985938769	0.100307043884347
STIP1	Astrocyte	chr11	Original	891.0	0.93580361344773	0.0966029376878905	0.226586839728474	0.300438825020826	0.205229424283864
STIP1	Astrocyte	chr11	parmigiano	289.0	0.586196584173608	0.162426839660285	0.775644205155795	0.95719148157756	0.510335025458587
STIP1	Coding	chr11	Original	299.0	0.97676564470008	0.0900827952088305	0.310470134978892	0.315299390465894	0.152955365641302
STIP1	Coding	chr11	parmigiano	154.0	0.315252521578214	0.182141921499664	0.291086808992652	0.300974585101694	0.180010459993093
STIP1	Microglia	chr11	Original	701.0	0.0032867963847779	0.0006350628161552	0.0004884844111423	0.0153729837665202	0.0020495178205747
STIP1	Microglia	chr11	parmigiano	206.0	0.011443585400568	0.0037688536384654	0.112146954200579	0.10919273163264	0.0484187626694565
STIP1	Neuron	chr11	Original	1000.0	0.890052109623474	0.222371908950922	0.297661881237332	0.345319214445071	0.286897422072964
STIP1	Neuron	chr11	parmigiano	264.0	0.667467431644376	0.780783606638657	0.697382417858436	0.971197572004107	0.915670749279493
STIP1	Oligodendrocyte	chr11	Original	1019.0	0.903143150656122	0.346637134288678	0.609080914279617	0.342015077296413	0.560188602328613
STIP1	Oligodendrocyte	chr11	parmigiano	390.0	0.850730118555443	0.55948057002315	0.9457741251333	0.464547270680751	0.752809814315494
STK10	Astrocyte	chr5	Original	1780.0	0.673030080133177	0.663118605010883	0.612485819634945	0.413615347536783	0.785151630768409
STK10	Astrocyte	chr5	parmigiano	175.0	0.907714957378211	0.97231407913146	0.553364338668493	0.976870035002798	0.930485541085206
STK10	Coding	chr5	Original	598.0	0.947887575062942	0.613766834496398	0.370665160938305	0.965097276026398	0.991611136535318
STK10	Coding	chr5	parmigiano	268.0	0.822884232331071	0.934935799803989	0.759423634909177	0.954183376529378	0.87945175669391
STK10	Microglia	chr5	Original	1770.0	0.585405666832967	0.654307280626086	0.57386345750598	0.379186364899971	0.77580608187339
STK10	Microglia	chr5	parmigiano	217.0	0.371032107016183	0.395032400257824	0.14520124934444	0.386844167660934	0.25669529939367
STK10	Neuron	chr5	Original	2002.0	0.681365234546048	0.603536162991003	0.550191178030735	0.463584974802744	0.749480200570048
STK10	Neuron	chr5	parmigiano	192.0	0.55639876237624	0.400115805794111	0.854219698396305	0.812860791013796	0.569061622591544
STK10	Oligodendrocyte	chr5	Original	1809.0	0.647274918173266	0.670529074974513	0.719068427857418	0.389087511962553	0.796471510715235
STK10	Oligodendrocyte	chr5	parmigiano	233.0	0.754405224822535	0.920470040822992	0.514672583768196	0.937760697540265	1.0
STK11	Astrocyte	chr19	Original	2128.0	0.40676280502863	0.512538071194792	0.698532543795529	0.755111964618944	0.635588076418808
STK11	Astrocyte	chr19	parmigiano	397.0	0.377676643717666	0.381003375906166	0.494053976980829	0.395794200411181	0.496390508609018
STK11	Coding	chr19	Original	842.0	0.347426097904851	0.578643897146619	0.490622087376555	0.576967137074565	0.908632695912291
STK11	Coding	chr19	parmigiano	429.0	0.7359853058426	0.782444024527289	0.88137747497821	0.804736160840638	0.66292804572497
STK11	Microglia	chr19	Original	2090.0	0.111462541969276	0.133229869242248	0.541602309255265	0.516946185145892	0.366547367252217
STK11	Microglia	chr19	parmigiano	434.0	0.353832841068763	0.550334578329764	0.200075109013782	0.871976039395551	0.630314789055451
STK11	Neuron	chr19	Original	2169.0	0.114710311254669	0.0739731967803937	0.893770531409824	0.429119125502148	0.214069963839133
STK11	Neuron	chr19	parmigiano	239.0	0.382153297006	0.61767906967691	0.122826228808867	0.871702413963414	0.600739925575596
STK11	Oligodendrocyte	chr19	Original	2351.0	0.183745496235821	0.106732954643438	0.788077379203103	0.748026306169218	0.340569068347622
STK11	Oligodendrocyte	chr19	parmigiano	569.0	0.6868570724723	0.340608779604093	0.992799561428242	0.785950735982141	0.688368651877598
STK11IP	Astrocyte	chr2	Original	884.0	0.65198444485458	0.697672201710737	0.372016920883352	0.972740128217228	0.581787882111922
STK11IP	Astrocyte	chr2	parmigiano	132.0	0.994067752449434	0.754359479374896	0.952498225936632	0.8988876790643	0.816142055511051
STK11IP	Coding	chr2	Original	360.0	0.368469427852627	0.356049113332502	0.135185691912056	0.818808001808843	0.440988083785329
STK11IP	Coding	chr2	parmigiano	152.0	0.710378068784229	0.674496198661328	0.639132743780243	0.865387256893793	0.730545016181129
STK11IP	Microglia	chr2	Original	1250.0	0.626589579343431	0.289232362351514	0.541623967580959	0.781150780620473	0.620644513782483
STK11IP	Microglia	chr2	parmigiano	282.0	0.114597484162773	0.191972473860872	0.0227126039594584	0.248182089716238	0.105176133208731
STK11IP	Neuron	chr2	Original	1021.0	0.708110695727433	0.672777365446044	0.634045774967483	0.918016255507063	0.853188724678294
STK11IP	Neuron	chr2	parmigiano	142.0	0.446151724196222	0.700643219986284	0.582343818931955	0.719843245045666	0.789222905163054
STK11IP	Oligodendrocyte	chr2	Original	1139.0	0.769882869037164	0.617175324122352	0.471672031237942	0.990551209786951	0.809249279092043
STK11IP	Oligodendrocyte	chr2	parmigiano	232.0	0.507551332361337	0.60436126757955	0.140584639089164	0.450578438759692	0.370284542740274
STK16	Astrocyte	chr2	Original	809.0	0.484214661545047	0.457558549838246	0.0310529375007002	0.0579246285001614	0.0390507503709305
STK16	Astrocyte	chr2	parmigiano	342.0	0.627707893635224	0.395799545156522	0.803390165090164	0.662054683064551	0.504471881248261
STK16	Coding	chr2	Original	235.0	0.646148017946848	0.72396517954289	0.0206443004935523	0.0463212192271858	0.0067509567702518
STK16	Coding	chr2	parmigiano	140.0	0.432639487491712	0.512732764504405	0.309448721303427	0.575667316188591	0.373012902338203
STK16	Microglia	chr2	Original	1308.0	0.779796524539565	0.330556067226291	0.64355034747632	0.572309760940319	0.348499948435439
STK16	Microglia	chr2	parmigiano	525.0	0.18078004165991	0.153406281976184	0.0662181640775305	0.701864878433777	0.292546568569574
STK16	Neuron	chr2	Original	857.0	0.778672546769155	0.572483017114704	0.0676404992432145	0.21585340208411	0.102636199267238
STK16	Neuron	chr2	parmigiano	230.0	0.824894672037613	0.725181647392497	0.76889217721877	0.768440433381622	0.552078409130533
STK16	Oligodendrocyte	chr2	Original	1224.0	0.702378849020737	0.584522761828474	0.0263147160849145	0.172175729750004	0.0282740965475973
STK16	Oligodendrocyte	chr2	parmigiano	530.0	0.616604145566094	0.288182080320171	0.100706170343725	0.711180478998257	0.531841383115094
STK17A	Astrocyte	chr7	Original	1073.0	0.0262868885700899	0.35695132590206	0.744117075656882	0.0649722188614601	0.198522740805015
STK17A	Astrocyte	chr7	parmigiano	159.0	0.902633046780129	0.730621583423322	0.727758181804315	0.0660447829949778	0.230460836349851
STK17A	Coding	chr7	Original	826.0	0.129691498084273	0.099183696751776	0.804832508716031	0.109897820026104	0.0688343491553958
STK17A	Coding	chr7	parmigiano	464.0	0.630719854169789	0.810192467752232	0.774478634591411	0.0552534455304569	0.559942659574257
STK17A	Microglia	chr7	Original	1089.0	0.110771940580002	0.36681511283668	0.744084246689341	0.0493185226903179	0.206534593028723
STK17A	Microglia	chr7	parmigiano	226.0	0.808042853546591	0.37183643415165	0.960793945269093	0.205579450915026	0.348661565132217
STK17A	Neuron	chr7	Original	1217.0	0.0588904143897191	0.391643438371439	0.626421245517761	0.0606717525304394	0.118753712338921
STK17A	Neuron	chr7	parmigiano	140.0	0.534314350604479	0.470435569781459	0.719928924122892	0.0917683502069304	0.0668057969565679
STK17A	Oligodendrocyte	chr7	Original	1240.0	0.057630968511542	0.389227132441965	0.554880843465591	0.0323233753722124	0.0897093958114787
STK17A	Oligodendrocyte	chr7	parmigiano	273.0	0.0080386709652289	0.0035265321537131	0.165947188059153	0.0153254182275342	0.0017349665337514
STK17B	Astrocyte	chr2	Original	949.0	0.0076414721077884	0.162639781266728	0.97158127853523	0.008217982238752	0.159648756082628
STK17B	Astrocyte	chr2	parmigiano	70.0	0.671077827730778	0.684041238702949	0.917806566007969	0.595766053785102	0.460717478001676
STK17B	Coding	chr2	Original	452.0	0.0039177027244108	0.0429696310118023	0.609684442616624	0.0032953398780473	0.0245007489481865
STK17B	Coding	chr2	parmigiano	175.0	0.0005759341357818	0.0003327170158682	0.545651333068613	0.0003822092160075	0.0001156072475468
STK17B	Microglia	chr2	Original	798.0	0.0091650715288957	0.205613248930446	0.69320451047444	0.0130171506747652	0.148049693210494
STK17B	Microglia	chr2	parmigiano	81.0	0.892087466001931	0.931218479165897	0.68031022054385	0.513648645352928	0.602729536708866
STK17B	Neuron	chr2	Original	888.0	0.0076514476449416	0.215392161053371	0.838526109091182	0.0053727429357591	0.203586508808307
STK17B	Neuron	chr2	parmigiano	52.0	0.638720944605403	0.662838790270048	0.696222479243102	0.882408110376385	0.568870084464127
STK17B	Oligodendrocyte	chr2	Original	1028.0	0.0112751455646427	0.059962506782358	0.716899125145834	0.0193957735261462	0.0614460444147177
STK17B	Oligodendrocyte	chr2	parmigiano	173.0	0.783419005619964	0.362534152721165	0.908007670110064	0.912332355268815	0.695407518983375
STK19	Coding	chr6	Original	213.0	0.899414818836796	0.933139627494445	0.919573699608151	0.891462096842596	0.690196392533848
STK19	Coding	chr6	parmigiano	143.0	0.861902039296489	0.584025073610262	0.96390028105698	0.752397245083958	0.408387235548446
STK24	Astrocyte	chr13	Original	1581.0	0.553877667121264	0.481391141474498	0.175673239523798	0.841400050504617	0.471434019960735
STK24	Astrocyte	chr13	parmigiano	165.0	0.42824197165704	0.176381510550182	0.795360303563846	0.551265203797805	0.144191349776345
STK24	Coding	chr13	Original	1047.0	0.368522045851201	0.443464898454876	0.285448124848489	0.699473698362114	0.615014392626795
STK24	Coding	chr13	parmigiano	500.0	0.636489963710129	0.292412017377412	0.498980953350822	0.848932724641232	0.640119644406619
STK24	Microglia	chr13	Original	1581.0	0.595868879386044	0.48139114147649	0.175673239523611	0.811209269619588	0.477526282450743
STK24	Microglia	chr13	parmigiano	195.0	0.508439010547309	0.527186802229121	0.279786781565839	0.665713215073768	0.240738913112025
STK24	Neuron	chr13	Original	1861.0	0.374087343954485	0.521021491027774	0.490354799393461	0.857681512600201	0.662715950078425
STK24	Neuron	chr13	parmigiano	130.0	0.251691610060194	0.289930087141687	0.221196814383892	0.525393276201011	0.47589376834777
STK24	Oligodendrocyte	chr13	Original	1612.0	0.436699190339615	0.509114518996994	0.160663231590189	0.676297830414892	0.455159560038684
STK24	Oligodendrocyte	chr13	parmigiano	188.0	0.458377277752245	0.4021284146548	0.388670213791244	0.622457085137037	0.291848408749789
STK25	Astrocyte	chr2	Original	1294.0	0.945664239962433	0.183070213382545	0.623698734268639	0.224316148887088	0.0931095586480596
STK25	Astrocyte	chr2	parmigiano	280.0	0.498281263859002	0.296656419148064	0.474276346469913	0.390118734775501	0.142941648909079
STK25	Coding	chr2	Original	515.0	0.199443843865599	0.0493590513697921	0.228969416292555	0.134906416212978	0.0197634264412507
STK25	Coding	chr2	parmigiano	276.0	0.0477233258211948	0.167384512920405	0.255457131628038	0.0749246775645803	0.159146070268421
STK25	Microglia	chr2	Original	1321.0	0.494881092256188	0.149647189952894	0.633871064841322	0.180544880093622	0.0609001487006383
STK25	Microglia	chr2	parmigiano	340.0	0.232507010611729	0.300720027707728	0.308123672375462	0.174020904180241	0.216811591553652
STK25	Neuron	chr2	Original	1352.0	0.509066975591296	0.108134068232002	0.833295218126155	0.245634272512588	0.0638189977663144
STK25	Neuron	chr2	parmigiano	175.0	0.705228045944055	0.235722631798679	0.641556714166379	0.279999592097949	0.438039219540491
STK25	Oligodendrocyte	chr2	Original	1514.0	0.435385867840557	0.142466377169679	0.781758984883871	0.137099709917389	0.0682252396613335
STK25	Oligodendrocyte	chr2	parmigiano	380.0	0.589593223801504	0.252312526253821	0.766684357565291	0.122137955827304	0.206401374932453
STK3	Astrocyte	chr8	Original	2333.0	0.96839063479045	0.613507626798808	0.166262709573312	0.570415887658145	0.150605657715406
STK3	Astrocyte	chr8	parmigiano	134.0	0.0004576410956897	0.700788194046687	0.339752917197682	0.0072089365606127	0.468100115927919
STK3	Coding	chr8	Original	1280.0	0.665245394454011	0.583196406206515	0.44870377484939	0.822718896249627	0.662799977978703
STK3	Coding	chr8	parmigiano	608.0	0.0003859798263325	0.86299562403132	0.384865883208094	0.239366399768258	0.390301130610902
STK3	Microglia	chr8	Original	2333.0	0.949720652974173	0.61350762679565	0.166262709574858	0.612168061870127	0.145345783942001
STK3	Microglia	chr8	parmigiano	198.0	0.87848671463695	0.883516239775278	0.433126891835734	0.746200770933393	0.648157992652568
STK3	Neuron	chr8	Original	2562.0	0.883947264629073	0.694434405626417	0.27959499045145	0.588592720635406	0.264677808250499
STK3	Neuron	chr8	parmigiano	148.0	0.0004766294911067	0.126660655254163	0.216702635350626	0.0544286302162552	0.311169266228387
STK3	Oligodendrocyte	chr8	Original	2333.0	0.990943401494842	0.613507626795658	0.166262709574858	0.559837889231096	0.144331249212158
STK3	Oligodendrocyte	chr8	parmigiano	187.0	0.0005688570178603	0.817514880714623	0.408605380993116	0.564862293062854	0.520389328110283
STK31	Coding	chr7	Original	447.0	0.110168104837657	0.54522135590445	0.438628850975808	0.2583366425259	0.30767903738863
STK31	Coding	chr7	parmigiano	185.0	0.395203121496662	0.0892534777669371	0.513103451451299	0.799600985387549	0.406080163024046
STK32A	Astrocyte	chr5	Original	1070.0	0.446677372666745	0.382861735250327	0.843425690194211	0.562782467471495	0.665168300626813
STK32A	Astrocyte	chr5	parmigiano	125.0	0.0966400671937819	0.0511183001257546	0.707492531348338	0.290221442998159	0.072383071073195
STK32A	Coding	chr5	Original	420.0	0.121760023992706	0.147821183913344	0.224840359099287	0.239789932336051	0.343028386998962
STK32A	Coding	chr5	parmigiano	206.0	0.700873550181799	0.666818556712497	0.287992780294327	0.240835837665334	0.128057916972313
STK32A	Neuron	chr5	Original	980.0	0.471150143287155	0.187046326578289	0.967826385737722	0.400539990987272	0.240332406261124
STK32A	Neuron	chr5	parmigiano	90.0	0.078453422181419	0.0331437462572823	0.68239636118761	0.157113521901286	0.0480102096217835
STK32A	Oligodendrocyte	chr5	Original	889.0	0.309178385407378	0.251920864619595	0.207811029371949	0.908571965572272	0.544844368533283
STK32A	Oligodendrocyte	chr5	parmigiano	91.0	0.733542112226744	0.473336011286452	0.750078617610986	0.902029026318362	0.67014566176375
STK32B	Astrocyte	chr4	Original	1941.0	0.524508270527169	0.668875308549757	0.370729736556759	0.407584024737109	0.652537471384475
STK32B	Astrocyte	chr4	parmigiano	129.0	0.226320646556605	0.131448870771034	0.882037937700504	0.254043699721096	0.360618644472656
STK32B	Coding	chr4	Original	480.0	0.490663252538382	0.413390926417718	0.286660834359719	0.258527991891217	0.780868862174435
STK32B	Coding	chr4	parmigiano	250.0	0.419252032619713	0.190325058330535	0.79484952141574	0.151751507385483	0.172419312619433
STK32B	Microglia	chr4	Original	1783.0	0.993842119549321	0.569011710460719	0.53226183469417	0.402632623223801	0.75317665334499
STK32B	Microglia	chr4	parmigiano	106.0	0.831954825795382	0.45187647968266	0.43089449185583	0.195695762337511	0.25613462955943
STK32B	Neuron	chr4	Original	1908.0	0.765103872925474	0.82530842987534	0.791747069714973	0.380901030758441	0.949399916925148
STK32B	Neuron	chr4	parmigiano	83.0	0.280578051849688	0.283395896381205	0.161522887387615	0.232057813646169	0.200574731962588
STK32B	Oligodendrocyte	chr4	Original	1759.0	0.307852508351452	0.728601366670767	0.116963556349599	0.394546632401842	0.290519119579897
STK32B	Oligodendrocyte	chr4	parmigiano	97.0	0.974017892583245	0.169223238938212	0.74882986392252	0.172848004071591	0.307564481132588
STK32C	Astrocyte	chr10	Original	1676.0	0.990241278955018	0.96228087690971	0.13115649460835	0.811348827583397	0.614084876846704
STK32C	Astrocyte	chr10	parmigiano	167.0	0.868177269482457	0.728389772532206	0.168360652721896	0.628397824177221	0.452810008977661
STK32C	Coding	chr10	Original	306.0	0.550081988272589	0.579803409981755	0.929540745746699	0.459304531075684	0.581084431760417
STK32C	Coding	chr10	parmigiano	151.0	0.0371625136155795	0.0266533741545601	0.0435090363221883	0.311665898434456	0.115077591438242
STK32C	Microglia	chr10	Original	1643.0	0.954449293014842	0.936915426798558	0.0817678919411253	0.8224256097172	0.482769704337054
STK32C	Microglia	chr10	parmigiano	262.0	0.72868252306089	0.747537706060304	0.12652196475134	0.599146322881601	0.627515480489886
STK32C	Neuron	chr10	Original	1663.0	0.97946375993523	0.92600051911265	0.0850762242955283	0.779628444670032	0.373315572421426
STK32C	Neuron	chr10	parmigiano	106.0	0.0339720636814302	0.0248403212853554	0.0116599210111726	0.150431911557491	0.0368926253405528
STK32C	Oligodendrocyte	chr10	Original	1838.0	0.216512508920029	0.742530689138915	0.0243937317731771	0.52560132322606	0.256323485568607
STK32C	Oligodendrocyte	chr10	parmigiano	193.0	0.410140812454737	0.31532981858622	0.289236507287107	0.208364658507712	0.332154518604499
STK33	Astrocyte	chr11	Original	1276.0	0.357762744086013	0.852931756623937	0.32288828743312	0.622903151836052	0.302221672056356
STK33	Astrocyte	chr11	parmigiano	155.0	0.889840551941283	0.834054378696199	0.546041023617284	0.523739718259894	0.679328353522457
STK33	Coding	chr11	Original	466.0	0.508707781143805	0.956762245119083	0.712406318598745	0.456807810451629	0.919818426884409
STK33	Coding	chr11	parmigiano	214.0	0.430629720259542	0.553865980661343	0.947135189263347	0.540777247861135	0.459915366631783
STK33	Microglia	chr11	Original	1371.0	0.642848715153053	0.624095694524858	0.522790837914895	0.670148618876575	0.89303229054386
STK33	Microglia	chr11	parmigiano	186.0	0.0729582319505547	0.261301277485484	0.0514276882113164	0.0851597354724891	0.0629579444753262
STK33	Oligodendrocyte	chr11	Original	1357.0	0.617922586581873	0.710675554401355	0.585812441179418	0.680196683550288	0.882056306894767
STK33	Oligodendrocyte	chr11	parmigiano	197.0	0.502461051122289	0.751220416444842	0.84219198331958	0.624286254620625	0.748087799556086
STK35	Astrocyte	chr20	Original	849.0	0.0619336874097434	0.88738541122076	0.0108092500095074	0.231568871497992	0.061950753480338
STK35	Astrocyte	chr20	parmigiano	145.0	0.909324826533306	0.424342161398337	0.0808223190592687	0.222134569417854	0.204041941305709
STK35	Coding	chr20	Original	557.0	0.035711749759414	0.871617488222198	0.0030089016492687	0.201080673132456	0.0341015360645018
STK35	Coding	chr20	parmigiano	292.0	0.018291524205726	0.168309531797273	0.272269377194337	0.0437833981282484	0.662468730068818
STK35	Microglia	chr20	Original	752.0	0.0311017299515663	0.897566793967288	0.0051750906997019	0.27585390279089	0.0756777022949487
STK35	Microglia	chr20	parmigiano	150.0	0.938876307039707	0.292910657319099	0.0917150709752134	0.717835165775641	0.477018044299119
STK35	Neuron	chr20	Original	878.0	0.0563624576738091	0.962988632028612	0.0044612064095089	0.265311430279764	0.0347305540327353
STK35	Neuron	chr20	parmigiano	149.0	0.89718312939909	0.617480596094268	0.0708166823425717	0.376042397901643	0.233249432021208
STK35	Oligodendrocyte	chr20	Original	976.0	0.0459142009921689	0.878219099949852	0.0123820414679954	0.217635726582179	0.0579489180380764
STK35	Oligodendrocyte	chr20	parmigiano	234.0	0.718898504723125	0.304545867154765	0.0379586706597702	0.355735622319266	0.123778440280473
STK36	Astrocyte	chr2	Original	1012.0	0.241712509665448	0.294888415214193	0.240413429750897	0.117600729713956	0.550253320378876
STK36	Astrocyte	chr2	parmigiano	247.0	0.791640970489182	0.717416313736108	0.88928188024584	0.984342619791401	0.820021264682875
STK36	Coding	chr2	Original	348.0	0.533978802801547	0.584242599894694	0.555957944740997	0.960198110633144	0.820827610591116
STK36	Coding	chr2	parmigiano	214.0	0.753338175259061	0.715304304731251	0.707786809073808	0.997477678774303	0.998218622438722
STK36	Microglia	chr2	Original	1463.0	0.449201339623786	0.219577060195026	0.44789136245845	0.884860491137153	0.74110237897944
STK36	Microglia	chr2	parmigiano	432.0	0.590684281386775	0.359032118552433	0.136992572453595	0.652095375115783	0.483643663102712
STK36	Neuron	chr2	Original	1129.0	0.183796658279974	0.243907837072097	0.248502200183729	0.186050416693259	0.733213881780469
STK36	Neuron	chr2	parmigiano	204.0	0.270689863142981	0.187472534882166	0.195077016678588	0.702800194231118	0.529762543415484
STK36	Oligodendrocyte	chr2	Original	1054.0	0.848545406431539	0.704701258169084	0.690233742536082	0.998826902168823	0.974720095082847
STK36	Oligodendrocyte	chr2	parmigiano	316.0	0.959568245467149	0.990634225547786	0.61112819451707	0.999506332126144	0.959308540675112
STK38	Astrocyte	chr6	Original	724.0	0.396049806670366	0.0497901430834614	0.421923158818899	0.0531747624695147	0.0578516453557834
STK38	Astrocyte	chr6	parmigiano	140.0	0.365372939843098	0.45329140141612	0.231575807183951	0.635126681358259	0.684093981644044
STK38	Coding	chr6	Original	210.0	0.138843431245347	0.24726945849745	0.0564223843364744	0.119557957551727	0.0599379478080743
STK38	Coding	chr6	parmigiano	94.0	0.179091648678233	0.329976432597107	0.122443203330315	0.127510878469407	0.304920741947994
STK38	Microglia	chr6	Original	825.0	0.367873816326336	0.259974047166496	0.53575449813686	0.600412207956943	0.340038860085426
STK38	Microglia	chr6	parmigiano	129.0	0.481587864651403	0.494009178572304	0.862681835699037	0.823833227928026	0.829364778224031
STK38	Neuron	chr6	Original	804.0	0.249869249212923	0.0736855754458505	0.513242367422225	0.0769271968487432	0.085370103193722
STK38	Neuron	chr6	parmigiano	73.0	0.887655076338954	0.678093125001828	0.540178629089443	0.859150509855867	0.930418047153977
STK38	Oligodendrocyte	chr6	Original	875.0	0.785567815872196	0.148032681651643	0.430242179149579	0.176529959193175	0.151639982450635
STK38	Oligodendrocyte	chr6	parmigiano	159.0	0.317086885291041	0.239392408529453	0.441236801694626	0.409920015358708	0.371745965352065
STK38L	Astrocyte	chr12	Original	872.0	0.760735418269671	0.429000607014864	0.382843126711955	0.400769723014974	0.128108234152764
STK38L	Astrocyte	chr12	parmigiano	174.0	0.28309136479488	0.278176441677739	0.164570380990275	0.557628695296297	0.267557042605642
STK38L	Coding	chr12	Original	278.0	0.546511470143742	0.66064995505318	0.417014210039557	0.756687841337053	0.61202493942621
STK38L	Coding	chr12	parmigiano	163.0	0.837366151128919	0.925672403329098	0.26511939830663	0.289386796263837	0.72802945971771
STK38L	Microglia	chr12	Original	954.0	0.3297495045327	0.399702538511493	0.40943033840687	0.623748634873572	0.165247386959599
STK38L	Microglia	chr12	parmigiano	147.0	0.147536629389217	0.258688982939689	0.0450444112264538	0.598159617768284	0.317264831180106
STK38L	Neuron	chr12	Original	819.0	0.221209974205616	0.311100427916804	0.414149436658637	0.309342917067369	0.0980537987597069
STK38L	Neuron	chr12	parmigiano	98.0	0.0829545089847455	0.117190587715293	0.0186993616105717	0.177168053480517	0.0359900452664119
STK38L	Oligodendrocyte	chr12	Original	901.0	0.418958377217381	0.328859397974811	0.55404412272059	0.0689928851719961	0.0834296394543433
STK38L	Oligodendrocyte	chr12	parmigiano	203.0	0.165348488098597	0.197614107506009	0.096655755485259	0.507008722879063	0.285550453024726
STK39	Astrocyte	chr2	Original	1391.0	0.70380465940382	0.0672058019314673	0.0578171715759854	0.400348491986757	0.166458104138592
STK39	Astrocyte	chr2	parmigiano	94.0	0.0388166078335277	0.0389595513606567	0.132569192596581	0.0864563834480313	0.0543170327564556
STK39	Coding	chr2	Original	211.0	0.322150090757258	0.638385529457614	0.417432340552752	0.456067510925299	0.633429519627078
STK39	Coding	chr2	parmigiano	103.0	0.0763301578209118	0.094799133236778	0.126777272742215	0.274882328270248	0.0654406588333443
STK39	Microglia	chr2	Original	1571.0	0.21061969685189	0.0390928263669214	0.0854112021592338	0.476447677999229	0.178868183306355
STK39	Microglia	chr2	parmigiano	192.0	0.136838888745428	0.248644391511579	0.314533363808229	0.209453236163968	0.284137839257806
STK39	Neuron	chr2	Original	1274.0	0.254933012521348	0.0274999681691497	0.044039111614867	0.289414683237776	0.0786580565377061
STK39	Neuron	chr2	parmigiano	80.0	0.0161396992323564	0.01482080248412	0.0950558354407794	0.0977929217301776	0.0256530752310727
STK39	Oligodendrocyte	chr2	Original	1144.0	0.165177863354584	0.051344725147274	0.0426713712463923	0.587900201445137	0.1711075322116
STK39	Oligodendrocyte	chr2	parmigiano	115.0	0.0797346664191698	0.448533857712968	0.256992327820083	0.0976944202497906	0.210272475241245
STK4	Astrocyte	chr20	Original	1020.0	0.239944277151734	0.111805827470345	0.447389801827761	0.425775424731854	0.225842844620436
STK4	Astrocyte	chr20	parmigiano	106.0	0.350277235685549	0.171051562793165	0.96533387339161	0.585045497107062	0.217247868609518
STK4	Coding	chr20	Original	440.0	0.028899922449185	0.0138655981120737	0.275558744179752	0.150677000489343	0.107449631872415
STK4	Coding	chr20	parmigiano	211.0	0.712323728011909	0.517057844973497	0.245813509042508	0.8187790383022	0.465296927033613
STK4	Microglia	chr20	Original	961.0	0.153116883108032	0.0720705661013988	0.675218244014714	0.507044877688521	0.31984115252547
STK4	Microglia	chr20	parmigiano	112.0	0.605417947041611	0.487420796647466	0.326937269055501	0.668490392808349	0.312645029543429
STK4	Neuron	chr20	Original	1161.0	0.203214562783717	0.238908235447308	0.894460597949465	0.389057656595367	0.580635883259961
STK4	Neuron	chr20	parmigiano	96.0	0.382417664575617	0.188316284718285	0.458119255066498	0.861124354849173	0.368479789875248
STK4	Oligodendrocyte	chr20	Original	1051.0	0.198337309641628	0.10904149451467	0.614759932671998	0.456169047485423	0.261300742460735
STK4	Oligodendrocyte	chr20	parmigiano	172.0	0.940331954791173	0.362713752016769	0.795615866052725	0.753008143077768	0.288181025850187
STK40	Astrocyte	chr1	Original	970.0	0.411400691485174	0.512949912015415	0.859822539862293	0.158550204521025	0.317331193496863
STK40	Astrocyte	chr1	parmigiano	147.0	0.757278753732834	0.16371488650467	0.0968015216769182	0.66085025759541	0.270760851335655
STK40	Coding	chr1	Original	353.0	0.422204841693067	0.298243470093639	0.646698910417479	0.210638202942656	0.158646636429091
STK40	Coding	chr1	parmigiano	157.0	0.931903969538483	0.960610945279624	0.594885678698292	0.781623404751114	0.875272155335379
STK40	Microglia	chr1	Original	939.0	0.373310972414567	0.593087964309185	0.699972108406061	0.112784801368234	0.508324992995868
STK40	Microglia	chr1	parmigiano	120.0	0.866912938667472	0.726099161699785	0.39831323288325	0.968756422705283	0.949006131229712
STK40	Neuron	chr1	Original	1038.0	0.1664639512411	0.185209943205703	0.403692508712287	0.0236725800579902	0.181995971834246
STK40	Neuron	chr1	parmigiano	153.0	0.0435298428121911	0.129817673615438	0.522777752366413	0.668968748234979	0.673368997652441
STK40	Oligodendrocyte	chr1	Original	935.0	0.0624184206329066	0.132663110882721	0.493167450064756	0.028965244961289	0.146171402411105
STK40	Oligodendrocyte	chr1	parmigiano	201.0	0.0139390762671956	0.0093865019107861	0.579355938431474	0.270694294567747	0.138377706984221
STKLD1	Astrocyte	chr9	Original	987.0	0.298606195044936	0.411878475281514	0.821110133745974	0.338512488126542	0.458055176638269
STKLD1	Astrocyte	chr9	parmigiano	164.0	0.017418366560882	0.371896176399563	0.735121912260145	0.0287422899781364	0.423649103093858
STKLD1	Coding	chr9	Original	267.0	0.342369670262193	0.728620662210544	0.266816176714518	0.103378214701663	0.185952936213235
STKLD1	Coding	chr9	parmigiano	107.0	0.0399586571155411	0.383414739038402	0.0534836099964027	0.0104514708690917	0.0107687638475807
STKLD1	Microglia	chr9	Original	1059.0	0.872588267379712	0.615275961431897	0.424924757836295	0.323966160658934	0.583223064835695
STKLD1	Microglia	chr9	parmigiano	228.0	0.0102777227987099	0.477547335621247	0.601446309082407	0.0043119365411895	0.77148982326032
STKLD1	Neuron	chr9	Original	1104.0	0.564941030899972	0.400143709939926	0.828360971848305	0.33597045639556	0.340797761263621
STKLD1	Neuron	chr9	parmigiano	165.0	0.245874886790008	0.696836850375181	0.467064855588847	0.0254695758115351	0.602165160717721
STKLD1	Oligodendrocyte	chr9	Original	1132.0	0.209290699285021	0.316444268413307	0.476490215472724	0.379025658413627	0.459983693216176
STKLD1	Oligodendrocyte	chr9	parmigiano	227.0	0.0695941748924511	0.548476839369714	0.612825530528959	0.0433790567866296	0.61854784822043
STMN1	Astrocyte	chr1	Original	800.0	0.0210933171231027	0.14946670900374	0.0011933621829136	0.0622382373153265	0.006466717661718
STMN1	Astrocyte	chr1	parmigiano	167.0	0.606369222866577	0.522262690373293	0.304843339707294	0.7453590213353	0.606960712001512
STMN1	Coding	chr1	Original	385.0	0.0438037755937281	0.164546852441036	0.569467870673781	0.762163191076631	0.486892224438143
STMN1	Coding	chr1	parmigiano	176.0	0.677034154380832	0.505669097015375	0.305698244674903	0.757103856967303	0.375343358284144
STMN1	Microglia	chr1	Original	846.0	0.0379374753995751	0.249880886243914	0.0050726338223068	0.17541829884414	0.0214277174713113
STMN1	Microglia	chr1	parmigiano	172.0	0.507594265606197	0.66824683063153	0.138557524990276	0.78191414225516	0.416612461196108
STMN1	Neuron	chr1	Original	750.0	0.0335431925543328	0.116184853030332	0.0033026061196415	0.108959002204366	0.0127934949106286
STMN1	Neuron	chr1	parmigiano	139.0	0.0952396297467468	0.154803675904246	0.0363544298345233	0.395794828502776	0.208798362609765
STMN1	Oligodendrocyte	chr1	Original	635.0	0.0420247412136394	0.106711851997199	0.0062709569879501	0.108198244839629	0.0121566083979906
STMN1	Oligodendrocyte	chr1	parmigiano	214.0	0.147460969626259	0.229283386653584	0.0436503405660486	0.400331521168994	0.134607079439944
STMN2	Coding	chr8	Original	107.0	0.879233275606465	0.623279768093734	0.924292953368708	0.962044327279622	0.552036747728923
STMN2	Coding	chr8	parmigiano	72.0	0.129559267948084	0.0328020408528057	0.523022214038173	0.976666117400666	0.906627595083474
STMN2	Microglia	chr8	Original	820.0	0.283215400922878	0.18106095253256	0.174911435069545	0.309329071296888	0.192144807415047
STMN2	Microglia	chr8	parmigiano	172.0	0.471633456467675	0.518647758887278	0.435907082720784	0.395780326862332	0.436616537189805
STMN2	Neuron	chr8	Original	372.0	0.0290924858168058	0.217003645228398	0.0831018729923359	0.0407680116803792	0.253410117793392
STMN2	Neuron	chr8	parmigiano	46.0	0.488259905357945	0.163349192648252	0.834231611098725	0.360236399880455	0.193945099797362
STMN3	Astrocyte	chr20	Original	959.0	0.893950780722973	0.911791306943188	0.710007594314171	0.947026893732451	0.947757073223337
STMN3	Astrocyte	chr20	parmigiano	188.0	0.895931446705429	0.443798773552728	0.594410840882753	0.632347357879947	0.583380299350717
STMN3	Coding	chr20	Original	219.0	0.942865522665739	0.949048900297228	0.993243316713439	0.940079728602387	0.895316439545161
STMN3	Coding	chr20	parmigiano	91.0	0.625933348445541	0.519142726558552	0.952524410532866	0.816230851151984	0.415494743479344
STMN3	Microglia	chr20	Original	1052.0	0.750181481027111	0.805193965128787	0.916315315766713	0.818415575143914	0.86328011063784
STMN3	Microglia	chr20	parmigiano	241.0	0.0454259089550609	0.101840272192223	0.0218252323919789	0.102580466360279	0.0334671562934127
STMN3	Neuron	chr20	Original	712.0	0.750532273569493	0.813483249917381	0.843714585161096	0.910283649123123	0.931278487419221
STMN3	Neuron	chr20	parmigiano	72.0	0.270697185147234	0.138674911654192	0.270568924908437	0.791171704021729	0.430363393884574
STMN3	Oligodendrocyte	chr20	Original	1053.0	0.650199966002321	0.866161257564037	0.762350145856464	0.582738247009741	0.983994726159968
STMN3	Oligodendrocyte	chr20	parmigiano	268.0	0.0155777262011065	0.27859818727589	0.0051754975668308	0.0459879055722294	0.0228422826056742
STMN4	Astrocyte	chr8	Original	683.0	0.901440602671671	0.925843412654958	0.669209726172318	0.996206139582401	0.837547706518594
STMN4	Astrocyte	chr8	parmigiano	85.0	0.862194576492169	0.738748701611714	0.843757928486853	0.682042087389464	0.620244136632181
STMN4	Coding	chr8	Original	203.0	0.80308814703973	0.840590780371962	0.807363110755761	0.727659383743235	0.930492542039108
STMN4	Coding	chr8	parmigiano	105.0	0.391462179529402	0.344938932302972	0.319679698332467	0.25132699110193	0.463735287377705
STMN4	Neuron	chr8	Original	579.0	0.726033546796159	0.5025307945134	0.592910602115654	0.942581026499821	0.366920675856775
STMN4	Neuron	chr8	parmigiano	31.0	0.33006115045231	0.194763967965638	0.359204937193465	0.567008339883005	0.296125618373732
STMN4	Oligodendrocyte	chr8	Original	481.0	0.835519721560303	0.761352220099574	0.870636987022816	0.761717375995864	0.682462396507558
STMN4	Oligodendrocyte	chr8	parmigiano	72.0	0.480700271431392	0.377610126457329	0.22077395275268	0.652492179213191	0.431522745494012
STMND1	Coding	chr6	Original	145.0	0.547702054704725	0.431264111913293	0.827957345521115	0.908716156527099	0.924665823542993
STMND1	Coding	chr6	parmigiano	65.0	0.139211758039372	0.326650752804758	0.320458839299423	0.268014187721603	0.487582784258986
STMND1	Neuron	chr6	Original	879.0	0.819134915329629	0.897221400051736	0.875387286808533	0.992647244572238	0.767203412110666
STMND1	Neuron	chr6	parmigiano	68.0	0.602785636649686	0.889058036938818	0.592315110294957	0.212039822216486	0.813356697821652
STMND1	Oligodendrocyte	chr6	Original	612.0	0.784835942923334	0.887330951633642	0.971315993745745	0.992654449960529	0.868434014968677
STMND1	Oligodendrocyte	chr6	parmigiano	120.0	0.909825357231969	0.912773512359548	0.577054876229635	0.871322670026799	0.936057446329353
STMP1	Coding	chr7	Original	352.0	0.391384763620104	0.26320543170688	0.831779845852614	0.583703368761911	0.643419358966992
STMP1	Coding	chr7	parmigiano	194.0	0.168254761228049	0.15231332508162	0.369147144981869	0.371760660037718	0.466583888448973
STN1	Astrocyte	chr10	Original	894.0	0.983265578149301	0.859132725761159	0.0305226006134083	0.863352610772302	0.19688219094519
STN1	Astrocyte	chr10	parmigiano	149.0	0.857509739538431	0.80089169285743	0.131283246569273	0.713160114084622	0.363805077521794
STN1	Coding	chr10	Original	368.0	0.959067130256894	0.66545492853237	0.0007269867380742	0.0908070705341513	0.0130268332161197
STN1	Coding	chr10	parmigiano	144.0	0.960740478189456	0.989266711052873	0.477334428964683	0.212251193724472	0.572950757936701
STN1	Microglia	chr10	Original	819.0	0.984616920600625	0.869737744140715	0.0191458235864985	0.748785448497839	0.136699296037628
STN1	Microglia	chr10	parmigiano	117.0	0.884504748261457	0.734785806211905	0.583766418665995	0.99982616462416	0.999999927980137
STN1	Neuron	chr10	Original	865.0	0.983985942800105	0.686302788937864	0.038516465374803	0.70225532318063	0.245474564084393
STN1	Neuron	chr10	parmigiano	95.0	0.843336033562367	0.636924909660987	0.0264091910198324	0.844562520102738	0.345809214196935
STN1	Oligodendrocyte	chr10	Original	921.0	0.0001036500821697	0.49298590630249	0.101062094508738	0.869644101434797	0.530521021262906
STN1	Oligodendrocyte	chr10	parmigiano	91.0	0.878949950442213	0.639087016402551	0.673666034319784	0.956350052710417	0.828462332269515
STOM	Astrocyte	chr9	Original	618.0	0.567956039258384	0.602226690866646	0.765382639896026	0.709011352013212	0.654370013294542
STOM	Astrocyte	chr9	parmigiano	126.0	0.781783045887629	0.8044848182694	0.896779762107673	0.898392402039871	0.894991533377996
STOM	Coding	chr9	Original	159.0	0.816133411066543	0.717667486827429	0.919902572870521	0.806359986450927	0.84630544856306
STOM	Coding	chr9	parmigiano	106.0	0.853218702316549	0.957241963477474	0.441989411759818	0.324124567884473	0.669893670775242
STOM	Microglia	chr9	Original	614.0	0.919974959418061	0.645707568840691	0.583035227930916	0.838119075271379	0.988522162597486
STOM	Microglia	chr9	parmigiano	196.0	0.389748209458962	0.278042468157042	0.253216659281285	0.630509527562963	0.482144213706172
STOM	Neuron	chr9	Original	646.0	0.537275638969809	0.534101373803185	0.700293126648651	0.97767897926105	0.727112726872718
STOM	Neuron	chr9	parmigiano	125.0	0.280294183120161	0.37191690838556	0.623640692945795	0.166526051339414	0.815516539057513
STOM	Oligodendrocyte	chr9	Original	777.0	0.568071905851138	0.723699712985533	0.713211150196769	0.677746214057996	0.820175229509856
STOM	Oligodendrocyte	chr9	parmigiano	293.0	0.125705290587435	0.232446770755551	0.089005598004607	0.803023837544145	0.370786841032742
STOML1	Astrocyte	chr15	Original	727.0	0.801785124167544	0.811446975712832	0.462550485038857	0.913647435761897	0.32283369444093
STOML1	Astrocyte	chr15	parmigiano	160.0	0.803099225133339	0.530021888900286	0.410348746983782	0.394875570429755	0.448760205317088
STOML1	Coding	chr15	Original	607.0	0.655580388513649	0.70869645059027	0.505196128460194	0.7046489784559	0.385768384154965
STOML1	Coding	chr15	parmigiano	266.0	0.867921180434826	0.921694348067931	0.621611910541696	0.635851044836928	0.258514486256842
STOML1	Microglia	chr15	Original	735.0	0.777235956677476	0.860772700750907	0.480920732086885	0.960811763680225	0.311385647550156
STOML1	Microglia	chr15	parmigiano	114.0	0.570391501228901	0.516865914543957	0.30289476206498	0.370914849078512	0.251339215722965
STOML1	Neuron	chr15	Original	714.0	0.780044818678019	0.810449293553532	0.602993571479021	0.976171984010765	0.470670808619943
STOML1	Neuron	chr15	parmigiano	72.0	0.597294742363576	0.262823136167855	0.494774896394455	0.36418634192614	0.232128383385615
STOML1	Oligodendrocyte	chr15	Original	714.0	0.722400369081247	0.810449293553545	0.602993571480113	0.859247149758354	0.425066003741968
STOML1	Oligodendrocyte	chr15	parmigiano	97.0	0.94951345921628	0.763803944431613	0.342455174661678	0.378991515357243	0.266065865881423
STOML2	Astrocyte	chr9	Original	478.0	0.599254616448248	0.41555724529633	0.478193025630398	0.50756886454206	0.202182154037587
STOML2	Astrocyte	chr9	parmigiano	243.0	0.280327550264848	0.099401950340409	0.185928209316045	0.361083100515241	0.0706545787937752
STOML2	Coding	chr9	Original	87.0	0.902801554889838	0.906590104013962	0.678546046431168	0.94795794183166	0.490052476810737
STOML2	Coding	chr9	parmigiano	55.0	0.862291426645528	0.8942490237877	0.802041021432674	0.801198075237706	0.824826126252086
STOML2	Microglia	chr9	Original	572.0	0.785140439757028	0.719517221454283	0.562995420995199	0.740788070355573	0.495105278989203
STOML2	Microglia	chr9	parmigiano	254.0	0.343855850404015	0.110617870116104	0.447526240588995	0.267528824520064	0.0961966746711118
STOML2	Neuron	chr9	Original	527.0	0.629776189672083	0.37015788181259	0.348009720122551	0.493577532347654	0.234083744155022
STOML2	Neuron	chr9	parmigiano	164.0	0.141994936546979	0.0714844743058207	0.0711345043067619	0.410443753938585	0.0986728436591614
STOML2	Oligodendrocyte	chr9	Original	535.0	0.690795717668384	0.526314520803445	0.400859066438604	0.505476949982731	0.333645081797519
STOML2	Oligodendrocyte	chr9	parmigiano	276.0	0.29777218704113	0.103591396130491	0.133946366815129	0.352116796151285	0.0737578574085153
STOML3	Coding	chr13	Original	130.0	0.561819874095799	0.641406349463937	0.4475707259531	0.899273812292616	0.73075102713498
STOML3	Coding	chr13	parmigiano	71.0	0.345244129549428	0.184366072112654	0.330399711536167	0.841362657571115	0.381653269250818
STON1	Astrocyte	chr2	Original	1456.0	0.253443468259544	0.160748297211054	0.0603918956693971	0.411837212284501	0.293937580468337
STON1	Astrocyte	chr2	parmigiano	248.0	0.91863690497333	0.0378558901213466	0.136151247619564	0.213774012848097	0.119129789535888
STON1	Coding	chr2	Original	511.0	0.189546822643926	0.0706254261515267	0.954101052600865	0.703613879367213	0.272296956116711
STON1	Coding	chr2	parmigiano	269.0	0.323836612030776	0.23690335914142	0.490433272714469	0.653630882729431	0.447454884106523
STON1	Microglia	chr2	Original	1259.0	0.506770600314872	0.176417903996326	0.152614030085694	0.618510777119862	0.340834772442738
STON1	Microglia	chr2	parmigiano	199.0	0.933561736246358	0.112416837592873	0.541111501468686	0.393443679696959	0.239762674746702
STON1	Neuron	chr2	Original	1722.0	0.423964194249804	0.295141498482263	0.130967854166458	0.671190084408177	0.433791735765682
STON1	Neuron	chr2	parmigiano	171.0	0.970068255302422	0.241174298801409	0.79771549734249	0.117271129236299	0.197357962390051
STON1	Oligodendrocyte	chr2	Original	1723.0	0.0011000364866566	0.0258901298257743	0.0442865939805264	0.317779701493422	0.153293266132007
STON1	Oligodendrocyte	chr2	parmigiano	327.0	0.695430713000131	0.0527024015582623	0.959020503294195	0.496477024808613	0.164096864136954
STON1-GTF2A1L	Coding	chr2	Original	1041.0	0.221399685538082	0.0715725276598261	0.885161539412705	0.830358017620119	0.304570782232375
STON1-GTF2A1L	Coding	chr2	parmigiano	617.0	0.152368680956084	0.0812875744251658	0.50099029293558	0.764533089785051	0.432139052386899
STON1-GTF2A1L	Oligodendrocyte	chr2	Original	2733.0	0.0246220511045863	0.0747451547007318	0.934949139540215	0.161947997069231	0.303860283408513
STON1-GTF2A1L	Oligodendrocyte	chr2	parmigiano	381.0	0.727817738051761	0.0525506690287332	0.712014350732435	0.481509582699806	0.172647814486771
STON2	Astrocyte	chr14	Original	1133.0	0.0474534139686289	0.0515193875787556	0.597909507677239	0.0387743803787107	0.0132032006133876
STON2	Astrocyte	chr14	parmigiano	85.0	0.132313207294713	0.323352948541978	0.0170301561862441	0.225149854163408	0.109470331431537
STON2	Coding	chr14	Original	424.0	0.0254383946193817	0.0199810345894807	0.0129914316417923	0.0140535166564593	0.0020845857760608
STON2	Coding	chr14	parmigiano	181.0	0.850576179882219	0.928785374124888	0.725443930584738	0.94604714808915	0.852475374785743
STON2	Microglia	chr14	Original	1300.0	0.0653384414966964	0.0518712968325421	0.568266044916301	0.0248390044728721	0.0156431965089828
STON2	Microglia	chr14	parmigiano	164.0	0.344018904594195	0.222811559472851	0.101012485406598	0.599691855141082	0.431326496456483
STOX1	Astrocyte	chr10	Original	792.0	0.861132180992171	0.729234976739366	0.816158438443441	0.937039661151713	0.864384573157689
STOX1	Astrocyte	chr10	parmigiano	163.0	0.876367231032865	0.839093985756165	0.973296662549924	0.990359062108572	0.711111139688411
STOX1	Coding	chr10	Original	238.0	0.834488595976597	0.805398921550804	0.876352282276031	0.985274119023921	0.950685369522988
STOX1	Coding	chr10	parmigiano	152.0	0.364802159456112	0.392903464769552	0.622895856327756	0.0948563140248093	0.5334686875183
STOX1	Microglia	chr10	Original	1079.0	0.828922044968471	0.816438860060798	0.325151405164912	0.9358392079424	0.491197693921029
STOX1	Microglia	chr10	parmigiano	361.0	0.866089931217192	0.939406541593956	0.708070823297621	0.885671650039139	0.65919448272437
STOX1	Neuron	chr10	Original	898.0	0.972188909724498	0.950902792305064	0.485431182750069	0.984627458252477	0.699806919535157
STOX1	Neuron	chr10	parmigiano	147.0	0.81151125798163	0.771007668078731	0.392989562605207	0.551154337192014	0.262548938102994
STOX1	Oligodendrocyte	chr10	Original	1083.0	0.836914352515455	0.813440880209579	0.365176357001245	0.870890129990039	0.439722340499222
STOX1	Oligodendrocyte	chr10	parmigiano	405.0	0.864341952780385	0.950661144360692	0.400101453224387	0.936027468690655	0.647063880322602
STOX2	Astrocyte	chr4	Original	1392.0	0.889347097831631	0.610107544329638	0.874851918200761	0.806918876721672	0.492298372803927
STOX2	Astrocyte	chr4	parmigiano	196.0	0.906194099716528	0.959284176205769	0.318846144836047	0.879712627119794	0.553772064706465
STOX2	Coding	chr4	Original	842.0	0.655251922820029	0.346681447936584	0.405798734902049	0.326005261796257	0.265246216727489
STOX2	Coding	chr4	parmigiano	434.0	0.886419039456257	0.197412679502327	0.660657771526242	0.911733335809577	0.557506079838271
STOX2	Microglia	chr4	Original	2074.0	0.119135257100511	0.770044334490487	0.583556469655502	0.954240547862091	0.545869455222992
STOX2	Microglia	chr4	parmigiano	330.0	0.879328272140179	0.968086594852211	0.38752382877278	0.835989503871833	0.666020695347099
STOX2	Neuron	chr4	Original	1392.0	0.800763395345361	0.610107544328595	0.874851918207028	0.635406353762514	0.48284343122642
STOX2	Neuron	chr4	parmigiano	189.0	0.815510412206098	0.94945248272662	0.317135562599216	0.501671852325866	0.299457161760429
STOX2	Oligodendrocyte	chr4	Original	1392.0	0.789485069355867	0.610107544329245	0.874851918203298	0.622630872528359	0.485733299048566
STOX2	Oligodendrocyte	chr4	parmigiano	273.0	0.742472680930653	0.90543951465942	0.170067238735751	0.498059261545753	0.439194222199286
STPG1	Astrocyte	chr1	Original	768.0	0.923076156094171	0.17779813826694	0.42101723557658	0.722388988295821	0.505906361259785
STPG1	Astrocyte	chr1	parmigiano	120.0	0.902626524796872	0.548613320192023	0.948941984702715	0.738181227732251	0.580719671523772
STPG1	Coding	chr1	Original	507.0	0.387881717051179	0.260770267406452	0.726750675582897	0.581144208572759	0.48886957706757
STPG1	Coding	chr1	parmigiano	235.0	0.589457083234667	0.124205568442857	0.507999247669215	0.812221878524805	0.340547431226815
STPG1	Microglia	chr1	Original	922.0	0.297785829210955	0.0879093016287367	0.610977984489003	0.578716897369221	0.183065386069865
STPG1	Microglia	chr1	parmigiano	219.0	0.752242008702052	0.834558515216857	0.361215494727267	0.63533617400581	0.574507480204456
STPG1	Neuron	chr1	Original	842.0	0.395148309064873	0.137014178080892	0.970863263468959	0.302243126164393	0.200285359612844
STPG1	Neuron	chr1	parmigiano	105.0	0.393922953117793	0.491342533122257	0.508212774957435	0.551557204204569	0.698416578808807
STPG1	Oligodendrocyte	chr1	Original	842.0	0.295323744484035	0.178930840032229	0.240854747929584	0.629446744022444	0.225689726620247
STPG1	Oligodendrocyte	chr1	parmigiano	198.0	0.436171267778171	0.167926557553128	0.859094213225041	0.365417662084003	0.0972978281540142
STPG2	Astrocyte	chr4	Original	2095.0	0.931225679887386	0.107694922537384	0.374495545801095	0.093734364934881	0.246102495514758
STPG2	Astrocyte	chr4	parmigiano	227.0	0.123353972919615	0.0764806874303574	0.241754291888332	0.0360758494433413	0.135254962905911
STPG2	Coding	chr4	Original	831.0	0.093376279895095	0.116245445169627	0.30725088465008	0.153407024186685	0.268992511156326
STPG2	Coding	chr4	parmigiano	346.0	0.163158161941246	0.281595230739901	0.0738875315456455	0.16376105070757	0.127488751951761
STPG2	Microglia	chr4	Original	2232.0	0.203916034968723	0.10059629444097	0.284804895831329	0.101182233380753	0.240459837263217
STPG2	Microglia	chr4	parmigiano	400.0	0.627835789742862	0.320946919971738	0.657541524303179	0.445642125339512	0.296795370717955
STPG2	Neuron	chr4	Original	2240.0	0.224678720002732	0.0973139065110372	0.379663642014494	0.161873357870926	0.235192526301752
STPG2	Neuron	chr4	parmigiano	164.0	0.398403997233733	0.297087209376869	0.533635176825211	0.480615695530824	0.216567813031709
STPG2	Oligodendrocyte	chr4	Original	2297.0	0.181744688190088	0.1052483439892	0.212414456146531	0.164111558169388	0.249327695922463
STPG2	Oligodendrocyte	chr4	parmigiano	402.0	0.651493164382002	0.208259094595358	0.975066759911559	0.318942495401213	0.505838751496047
STPG3	Coding	chr9	Original	142.0	0.103631988138972	0.0672991410961243	0.29087015645926	0.0519334085701191	0.0340787359334109
STPG3	Coding	chr9	parmigiano	79.0	0.811869055823654	0.708537450695164	0.747159401581629	0.313050896559895	0.287199350765807
STPG3	Neuron	chr9	Original	581.0	0.480069538826164	0.521155492388385	0.292232877020339	0.130517719355017	0.102430947553948
STPG3	Neuron	chr9	parmigiano	85.0	0.829508832204401	0.763291062258236	0.800149697862908	0.76301608775982	0.699508094349493
STPG3	Oligodendrocyte	chr9	Original	906.0	0.888994498277496	0.617335236817356	0.548191537144037	0.316048993085506	0.47119550769782
STPG3	Oligodendrocyte	chr9	parmigiano	253.0	0.41252140766637	0.265407591870572	0.749201754351364	0.221483015959115	0.0735063377551809
STPG4	Coding	chr2	Original	536.0	0.832530105247769	0.700035323907524	0.905768242923334	0.976359540720576	0.880714984521103
STPG4	Coding	chr2	parmigiano	290.0	0.682169483278875	0.604106067828707	0.506699786341394	0.577892731462547	0.366465922747628
STRA6	Coding	chr15	Original	498.0	0.721000093345622	0.589741401313474	0.536969880990079	0.0950863952746636	0.497216743748334
STRA6	Coding	chr15	parmigiano	283.0	0.0621707043639543	0.0304652232759614	0.20236408402322	0.151303376651231	0.0395426165966548
STRA6	Neuron	chr15	Original	1007.0	0.886741877774008	0.80887512276197	0.844589906237932	0.746847131268919	0.892745935194805
STRA6	Neuron	chr15	parmigiano	79.0	0.0453085023348712	0.144063693581881	0.240552272526495	0.0492696130905784	0.224245802947394
STRA8	Coding	chr7	Original	82.0	0.208464031353391	0.101349173332951	0.579429459727122	0.237650979376432	0.0856544161301868
STRA8	Coding	chr7	parmigiano	37.0	0.766846855587012	0.530399689833178	0.662830527513391	0.181446946114733	0.0492420149468011
STRA8	Microglia	chr7	Original	701.0	0.852873559070387	0.950227283604591	0.676964676523231	0.37608977307634	0.995748628083928
STRA8	Microglia	chr7	parmigiano	165.0	0.72318987846542	0.633415740823161	0.284763458407012	0.973446561113801	0.918012190374909
STRADA	Astrocyte	chr17	Original	1952.0	0.737441399352054	0.0577772727778282	0.772168710406152	0.90661770988333	0.289183452364377
STRADA	Astrocyte	chr17	parmigiano	577.0	0.602847452733969	0.76959486162229	0.573103902125374	0.993185862340339	0.724636406827238
STRADA	Coding	chr17	Original	1235.0	0.126951545822292	0.0191034278359164	0.615462397946244	0.57670927836794	0.121144704122232
STRADA	Coding	chr17	parmigiano	720.0	0.8173403200396	0.350861876960983	0.929945931478935	0.889552603873523	0.614416640768358
STRADA	Microglia	chr17	Original	1849.0	0.200610530346137	0.0368911109576104	0.709574658684741	0.860229416117241	0.193915809439155
STRADA	Microglia	chr17	parmigiano	649.0	0.137470743546756	0.547587578680714	0.0348465073558723	0.433497873940531	0.156141141407691
STRADA	Neuron	chr17	Original	1706.0	0.154480285677841	0.026617207258943	0.890408852974102	0.795375001380844	0.151911376502007
STRADA	Neuron	chr17	parmigiano	345.0	0.242335311842493	0.370496929982133	0.384566099099204	0.441107599429484	0.465329088724081
STRADA	Oligodendrocyte	chr17	Original	1866.0	0.289787543712622	0.0362417139290698	0.74444359845056	0.863815463329498	0.197482882846567
STRADA	Oligodendrocyte	chr17	parmigiano	613.0	0.206946392779444	0.449677503346571	0.106471054315961	0.93765012175007	0.433623143503681
STRADB	Astrocyte	chr2	Original	1047.0	0.67276655532633	0.548994228237064	0.791356405800341	0.397407956696188	0.555758909955284
STRADB	Astrocyte	chr2	parmigiano	141.0	0.632118866921576	0.608006361888209	0.482049851451794	0.90707933185935	0.733950680025987
STRADB	Coding	chr2	Original	392.0	0.880861202185907	0.697476574391141	0.812623428220125	0.915360181966823	0.614230358793623
STRADB	Coding	chr2	parmigiano	230.0	0.817860873854436	0.898709837705975	0.893326400362449	0.624980608491995	0.560397222309105
STRADB	Microglia	chr2	Original	1044.0	0.918071601782427	0.37423109788371	0.648454449402947	0.307394134975707	0.317871034877292
STRADB	Microglia	chr2	parmigiano	202.0	0.506860679997144	0.462315577527972	0.715325156410474	0.881308769912827	0.598067172193667
STRADB	Neuron	chr2	Original	961.0	0.731923106316591	0.504899471190097	0.734955963280659	0.535579126894999	0.583137879448899
STRADB	Neuron	chr2	parmigiano	95.0	0.841130727129653	0.941816011430368	0.727554917832661	0.944760968875501	0.83827944190454
STRADB	Oligodendrocyte	chr2	Original	974.0	0.65442053777247	0.553798810577886	0.759177945407765	0.664536767698245	0.607431399416575
STRADB	Oligodendrocyte	chr2	parmigiano	163.0	0.463885142714126	0.362897269582141	0.672489440814859	0.91182356970956	0.749261508880053
STRAP	Astrocyte	chr12	Original	508.0	0.372306857338906	0.506603505623649	0.20294489425637	0.94766961705599	0.616170271034073
STRAP	Astrocyte	chr12	parmigiano	153.0	0.792975291916326	0.890661417887813	0.551095822622109	0.534930739792418	0.657579250718218
STRAP	Coding	chr12	Original	112.0	0.232085112396058	0.291822093503964	0.383212015948087	0.855865357968024	0.492951873151997
STRAP	Coding	chr12	parmigiano	78.0	0.559913930968796	0.759630792252051	0.154753891174888	0.754182001713604	0.346895471556954
STRAP	Microglia	chr12	Original	486.0	0.303536674735751	0.536246795739693	0.100721883674405	0.946597657835913	0.645846945681075
STRAP	Microglia	chr12	parmigiano	125.0	0.628102977448223	0.552961125783918	0.961003068562791	0.895173045290606	0.809311141894973
STRAP	Neuron	chr12	Original	488.0	0.973948203424774	0.617791091096936	0.954870955460663	0.925824321600515	0.635793240798038
STRAP	Neuron	chr12	parmigiano	125.0	0.557843091753781	0.725613759344576	0.267823270034787	0.60567971240822	0.201299889529914
STRAP	Oligodendrocyte	chr12	Original	649.0	0.506065114295424	0.707270541913352	0.29101610214099	0.945294493848876	0.678569281805971
STRAP	Oligodendrocyte	chr12	parmigiano	257.0	0.562417735971796	0.776405587413034	0.249195295219134	0.598197356066639	0.111241863054401
STRBP	Astrocyte	chr9	Original	1523.0	0.0260821258978731	0.0077935307208883	0.216282271541023	0.20616616239515	0.174483971063964
STRBP	Astrocyte	chr9	parmigiano	175.0	0.437551586192898	0.170316635725014	0.785722503565053	0.0830744152028374	0.0880892682665364
STRBP	Coding	chr9	Original	742.0	0.0318710963482081	0.0081403206379485	0.300195725326691	0.61757979703526	0.16498167542725
STRBP	Coding	chr9	parmigiano	395.0	0.98116408277559	0.995413956643595	0.595920688739596	0.955809510264221	1.0
STRBP	Microglia	chr9	Original	1583.0	0.0270124457757779	0.0071124696407994	0.0485509419232898	0.134041657627736	0.147759785268317
STRBP	Microglia	chr9	parmigiano	200.0	0.114544531358017	0.0616282380197772	0.224458759823179	0.678113392484654	0.380004707628862
STRBP	Neuron	chr9	Original	1460.0	0.0309211846923932	0.0072127885514936	0.226911047137502	0.124388868337214	0.184193304562666
STRBP	Neuron	chr9	parmigiano	82.0	0.770377484610771	0.80393390587217	0.519425630563609	0.945608985566023	0.797459155967546
STRBP	Oligodendrocyte	chr9	Original	1403.0	0.0126279782909267	0.0058548274143162	0.0604148474269373	0.112167937627429	0.12369332637869
STRBP	Oligodendrocyte	chr9	parmigiano	182.0	0.585321092568801	0.136395146492884	0.919269549241004	0.122076117448072	0.0528563065732371
STRC	Coding	chr15	Original	358.0	0.986627444068991	0.335150844233502	0.971921068795951	0.374725257792894	0.458660158713839
STRC	Coding	chr15	parmigiano	248.0	0.676021138722126	0.302841834723201	0.769832763196191	0.322405480130429	0.206406988750286
STRIP1	Astrocyte	chr1	Original	1348.0	0.324684185947424	0.894198965276656	0.267073187494479	0.891896559145364	0.668968100607213
STRIP1	Astrocyte	chr1	parmigiano	266.0	0.176179497539992	0.146876436424081	0.151198242235175	0.584302577355268	0.287463439811191
STRIP1	Coding	chr1	Original	754.0	0.433295619220766	0.818522334485209	0.56595624962893	0.735822637553483	0.966151560929235
STRIP1	Coding	chr1	parmigiano	390.0	0.859996107342531	0.901808875314601	0.721369739840737	0.543317671290841	0.953036541821344
STRIP1	Microglia	chr1	Original	1400.0	0.20172232076335	0.797255716644117	0.155966158015906	0.723345775066426	0.522231557439284
STRIP1	Microglia	chr1	parmigiano	315.0	0.128890805377546	0.277246965236451	0.313265549961597	0.409554349602935	0.237463770187181
STRIP1	Neuron	chr1	Original	1240.0	0.110256091598524	0.890146867294114	0.144436661498455	0.155272960994437	0.510123799229755
STRIP1	Neuron	chr1	parmigiano	198.0	0.565494031686241	0.112886595511789	0.903065753917204	0.483528339893719	0.265342996975793
STRIP1	Oligodendrocyte	chr1	Original	1295.0	0.266941023559237	0.888790116529831	0.222333063710781	0.862323937293697	0.579227146308402
STRIP1	Oligodendrocyte	chr1	parmigiano	328.0	0.100641963436302	0.12549593650607	0.37154083899805	0.0654415247755383	0.220529570966553
STRIP2	Astrocyte	chr7	Original	860.0	0.56267634565768	0.235444651137713	0.956186743232077	0.269998200829921	0.364225686975556
STRIP2	Astrocyte	chr7	parmigiano	97.0	0.194071186901072	0.0989589383041758	0.432068595291065	0.516635194410177	0.385777311446419
STRIP2	Coding	chr7	Original	297.0	0.558393837243257	0.275758879794503	0.906202146676316	0.923792195356819	0.4814216390291
STRIP2	Coding	chr7	parmigiano	155.0	0.282488528246343	0.534723749883671	0.0649680484908924	0.222476750067314	0.11461502559335
STRIP2	Microglia	chr7	Original	891.0	0.34320533268214	0.383301525028139	0.739751929441863	0.345470399476054	0.556616882919054
STRIP2	Microglia	chr7	parmigiano	137.0	0.502437879937906	0.275005856365975	0.430562722792109	0.88393503168558	0.581802727659281
STRIP2	Neuron	chr7	Original	833.0	0.718835127851548	0.231541295400437	0.837174347638792	0.469827599983217	0.40414072983211
STRIP2	Neuron	chr7	parmigiano	74.0	0.142019613011738	0.127114831549746	0.152128286830711	0.928119715353018	0.46961368225446
STRIP2	Oligodendrocyte	chr7	Original	840.0	0.23234250543057	0.290280167824015	0.606894503869253	0.444660811340633	0.479712398819564
STRIP2	Oligodendrocyte	chr7	parmigiano	125.0	0.136209942357383	0.100142284100513	0.587130873946169	0.396240494357104	0.423831973550691
STRIT1	Coding	chr3	Original	53.0	0.876902029852537	0.294073074996768	0.605416765353947	0.696738381401078	0.769611541008892
STRIT1	Coding	chr3	parmigiano	23.0	0.940092972291743	0.646269641455597	0.711557476014325	0.89806049156151	0.889163010289584
STRN	Astrocyte	chr2	Original	1753.0	0.0296850545020635	0.439189893245421	0.0811663184105036	0.0400388317695652	0.288753659528928
STRN	Astrocyte	chr2	parmigiano	144.0	0.302047176528258	0.246152045524938	0.0672464831622085	0.277128152931773	0.169810009511735
STRN	Coding	chr2	Original	894.0	0.319804103756934	0.463898098291903	0.595486974300014	0.497634194780297	0.786495147297358
STRN	Coding	chr2	parmigiano	479.0	0.745265815739145	0.628257272403604	0.224954175596735	0.730997998915383	0.340143882125282
STRN	Microglia	chr2	Original	1777.0	0.105112820502001	0.539050303200507	0.0805291374596095	0.415501838599316	0.344894024922028
STRN	Microglia	chr2	parmigiano	152.0	0.309996734423254	0.592579585386726	0.0882829439750912	0.890183875704001	0.409709871046089
STRN	Neuron	chr2	Original	1954.0	0.257908488599334	0.649838893878123	0.306751833420013	0.456597130978995	0.582446862267052
STRN	Neuron	chr2	parmigiano	120.0	0.224392408311522	0.27455257336309	0.14346839611051	0.643847691657766	0.514994987636556
STRN	Oligodendrocyte	chr2	Original	1612.0	0.253574104814062	0.557289649535033	0.296340029415119	0.674507300237145	0.722566362072497
STRN	Oligodendrocyte	chr2	parmigiano	151.0	0.450034947759438	0.378547392617568	0.134402667193907	0.677182143705821	0.375461571498226
STRN3	Astrocyte	chr14	Original	976.0	0.310604831195645	0.166288002041425	0.490205820559452	0.694670721261916	0.522112694697216
STRN3	Astrocyte	chr14	parmigiano	259.0	0.759672773494731	0.181546494004414	0.267448846276729	0.696195779774721	0.525374600288427
STRN3	Coding	chr14	Original	345.0	0.0671056321264919	0.0516147370625064	0.627908009948221	0.227065765865779	0.156118664977622
STRN3	Coding	chr14	parmigiano	234.0	0.177077791066228	0.0860291347817529	0.859879712155452	0.255775260881787	0.298340770171959
STRN3	Microglia	chr14	Original	1249.0	0.72472283775707	0.374198830154777	0.64566929262967	0.688895288958882	0.857671684230217
STRN3	Microglia	chr14	parmigiano	422.0	0.418066722495883	0.295160045296897	0.249225684876859	0.828334879314004	0.520022704423815
STRN3	Neuron	chr14	Original	1129.0	0.351171722071819	0.271759436470948	0.710919785465015	0.72628471123959	0.731489304094595
STRN3	Neuron	chr14	parmigiano	220.0	0.977291384488192	0.201706940582383	0.443142587115614	0.655091245482208	0.369912625534807
STRN3	Oligodendrocyte	chr14	Original	1017.0	0.307522558223771	0.215610509870039	0.448644789205496	0.696489486593737	0.655890298484744
STRN3	Oligodendrocyte	chr14	parmigiano	299.0	0.435924304709888	0.277274140284849	0.325966669749635	0.809463634215691	0.70897740556955
STRN4	Astrocyte	chr19	Original	1090.0	0.0007042605335101	0.0007741327976393	0.976361930826027	0.000570365945734	0.0050761377886775
STRN4	Astrocyte	chr19	parmigiano	284.0	0.614148226771669	0.778259546978684	0.282098978457152	0.919687627450769	0.789257688139588
STRN4	Coding	chr19	Original	591.0	0.522474180269089	0.762946057260648	0.163362619154657	0.499740363453377	0.109417857053165
STRN4	Coding	chr19	parmigiano	309.0	0.589914144714234	0.823863039626057	0.142536999440905	0.991921461324096	0.791172365373285
STRN4	Microglia	chr19	Original	1509.0	0.0002840302317196	0.0004149387190906	0.932814534902549	0.0007412815913321	0.0080911693967106
STRN4	Microglia	chr19	parmigiano	393.0	0.550445055126125	0.625333268946394	0.540247337278516	0.783314029914539	0.750583752482865
STRN4	Neuron	chr19	Original	1048.0	0.000642277836611	0.0005520533658997	0.879075617613434	0.0008301547573017	0.0026614383815614
STRN4	Neuron	chr19	parmigiano	221.0	0.61953241215958	0.800762111801443	0.486349850189698	0.87784565228715	0.771934898487793
STRN4	Oligodendrocyte	chr19	Original	1738.0	0.0003099520661331	0.000228039460242	0.840953465019124	0.001394066123856	0.0106472298491733
STRN4	Oligodendrocyte	chr19	parmigiano	535.0	0.510062706838973	0.633111712894729	0.521377383199725	0.70326521430809	0.755235987021562
STT3A	Astrocyte	chr11	Original	775.0	0.391486745564174	0.511325694242803	0.509549019827237	0.675286734413128	0.560364991361234
STT3A	Astrocyte	chr11	parmigiano	213.0	0.129364008920685	0.2161139899887	0.041579031865491	0.273783534879972	0.0786362381723226
STT3A	Coding	chr11	Original	382.0	0.166162466032665	0.343451488553205	0.951331632867013	0.0477909752563668	0.283402067522249
STT3A	Coding	chr11	parmigiano	227.0	0.821929683151831	0.546351403265011	0.736886420897463	0.259894656549939	0.268230443975172
STT3A	Microglia	chr11	Original	726.0	0.645490638718997	0.629492122044202	0.63616089790572	0.249908095801425	0.579691873620994
STT3A	Microglia	chr11	parmigiano	190.0	0.798774299748328	0.698428812119997	0.438535721770046	0.787078677667448	0.422032610089876
STT3A	Neuron	chr11	Original	1005.0	0.434993940875927	0.276719176747974	0.720448620120938	0.73956005655119	0.549256617421478
STT3A	Neuron	chr11	parmigiano	233.0	0.117838711239546	0.292373803795724	0.0279697492812355	0.265936913088534	0.0941360072161261
STT3A	Oligodendrocyte	chr11	Original	776.0	0.368494910739281	0.375347443474217	0.606246767088321	0.704006679860946	0.48842168687992
STT3A	Oligodendrocyte	chr11	parmigiano	289.0	0.266664328364305	0.448475251437342	0.0922956106076167	0.548978358828962	0.235105461116503
STT3B	Astrocyte	chr3	Original	651.0	0.949608255209012	0.951656170846104	0.549494856192086	0.935728655317147	0.48843746156884
STT3B	Astrocyte	chr3	parmigiano	139.0	0.281467553516037	0.592080101082681	0.145005445859814	0.259827328056726	0.279086126361455
STT3B	Coding	chr3	Original	238.0	0.621301972061793	0.628814487291674	0.450138275758448	0.965213905504375	0.567448609492709
STT3B	Coding	chr3	parmigiano	147.0	0.742952822330891	0.714033415563142	0.533283875398764	0.986913113019788	0.813527698198178
STT3B	Microglia	chr3	Original	652.0	0.745815873548905	0.951695532241526	0.548633308752823	0.985520875841025	0.454133411594752
STT3B	Microglia	chr3	parmigiano	125.0	0.52148358006983	0.700828244492271	0.291034049356241	0.950552223212846	0.629102848668389
STT3B	Neuron	chr3	Original	652.0	0.724707097892418	0.951695532241527	0.548633308752825	0.665329232528863	0.483725956272452
STT3B	Neuron	chr3	parmigiano	99.0	0.297759599036034	0.686331104495955	0.243050571060643	0.53867551086722	0.482914142316887
STT3B	Oligodendrocyte	chr3	Original	650.0	0.783660069365692	0.951625224491552	0.548790846465613	0.960555080008913	0.472343808492895
STT3B	Oligodendrocyte	chr3	parmigiano	146.0	0.35500030153373	0.716777478074769	0.197457119322889	0.199254930796787	0.522124990544159
STUB1	Astrocyte	chr16	Original	922.0	0.862190466945495	0.573828781227887	0.787805077227012	0.651263831850781	0.755203578020661
STUB1	Astrocyte	chr16	parmigiano	318.0	0.312412529833548	0.296969055092558	0.406246131636328	0.814637427994302	0.615166232051195
STUB1	Coding	chr16	Original	230.0	0.784782292174205	0.123919623914411	0.163007431940633	0.165915317186475	0.149690578052953
STUB1	Coding	chr16	parmigiano	137.0	0.334389842589222	0.395945307033908	0.237248922586624	0.548697822982406	0.22038740157876
STUB1	Microglia	chr16	Original	997.0	0.849934390920462	0.504207988956238	0.847929153338186	0.516362326618555	0.690185288666584
STUB1	Microglia	chr16	parmigiano	297.0	0.54064752302908	0.407922819612047	0.842781927772485	0.523028057616524	0.625186806485607
STUB1	Neuron	chr16	Original	874.0	0.744397203746908	0.25910196597998	0.429217202634084	0.519759433981989	0.392266159468346
STUB1	Neuron	chr16	parmigiano	154.0	0.195022660763728	0.260108059399945	0.376025135790727	0.633287389365203	0.198798970403602
STUB1	Oligodendrocyte	chr16	Original	1110.0	0.962373371200433	0.60381037493852	0.969269739315697	0.556487274895706	0.699601248647925
STUB1	Oligodendrocyte	chr16	parmigiano	417.0	0.662148047504479	0.645286156787932	0.640056928410604	0.751793665419118	0.724090285630719
STUM	Astrocyte	chr1	Original	1183.0	0.878177000124012	0.550664825781677	0.326111915418096	0.830490498325366	0.461710262182314
STUM	Astrocyte	chr1	parmigiano	41.0	0.391847519562174	0.367976756498067	0.8398428137138	0.835307955230424	0.692253968545168
STUM	Coding	chr1	Original	452.0	0.371753522390823	0.339153491537022	0.18663630873658	0.184335917246602	0.178009871249139
STUM	Coding	chr1	parmigiano	191.0	0.832161776954016	0.891367559550228	0.92360600483404	0.649494431892966	0.529240707042555
STUM	Microglia	chr1	Original	1238.0	0.893931058012977	0.905101690358817	0.611551984549829	0.868129718266032	0.68274738740975
STUM	Microglia	chr1	parmigiano	71.0	0.516882429864207	0.775350293918984	0.25716658527018	0.720142944537727	0.433779914171659
STUM	Neuron	chr1	Original	812.0	0.85489819279945	0.593566317757682	0.117714018483819	0.153725272855141	0.0670250390585779
STUM	Neuron	chr1	parmigiano	8.0	0.655006845020749
STUM	Oligodendrocyte	chr1	Original	1052.0	0.849625633603744	0.826585391662409	0.373055645712842	0.635162987307148	0.426017583710738
STUM	Oligodendrocyte	chr1	parmigiano	57.0	0.342208123381429	0.442975084561543	0.326415319026188	0.56614283148891	0.505593364163471
STX10	Astrocyte	chr19	Original	376.0	0.875112317039547	0.355635675433461	0.974846932244131	0.527352737360874	0.79641394183045
STX10	Astrocyte	chr19	parmigiano	182.0	0.968801909271218	0.959107596366749	0.590205185662592	0.474640239095422	0.787409791657491
STX10	Coding	chr19	Original	119.0	0.10833185465625	0.141856083346152	0.520930620414279	0.376136037047427	0.328770481024452
STX10	Coding	chr19	parmigiano	80.0	0.157186100795116	0.387254537911914	0.114957675904594	0.282601598583229	0.171101377607905
STX10	Microglia	chr19	Original	547.0	0.959202856105583	0.482815581069072	0.998873946267916	0.5479857431954	0.227892910445823
STX10	Microglia	chr19	parmigiano	259.0	0.490241779353671	0.973969454973137	0.264793358372151	0.0971478235895593	0.327983169068525
STX10	Neuron	chr19	Original	626.0	0.799062365415711	0.379312555818381	0.622121849747761	0.534620791518651	0.730629071816596
STX10	Neuron	chr19	parmigiano	176.0	0.0823789204158732	0.57101853884346	0.030852421910306	0.0855572134203846	0.0361453569272645
STX10	Oligodendrocyte	chr19	Original	647.0	0.951921174371123	0.693028185938487	0.950920003143714	0.53577248610764	0.882120468649272
STX10	Oligodendrocyte	chr19	parmigiano	277.0	0.101815955007787	0.587790037102531	0.350145368494062	0.0418683349983583	0.35927422863208
STX11	Astrocyte	chr6	Original	718.0	0.0859889089627508	0.241879715010053	0.0460638257272109	0.787470317004227	0.240215493376461
STX11	Astrocyte	chr6	parmigiano	121.0	0.217701920288399	0.197082513231453	0.275408553062171	0.808156164642654	0.660494822445731
STX11	Coding	chr6	Original	85.0	0.760592712085565	0.69745961291572	0.576395695746525	0.788093648565123	0.46830582150188
STX11	Coding	chr6	parmigiano	38.0	0.279004930312798	0.322141602270161	0.150020741433974	0.737379290313031	0.540538116578064
STX11	Microglia	chr6	Original	727.0	0.0527670310144663	0.559432479801169	0.0084687091062347	0.267432453112077	0.0279502578305196
STX11	Microglia	chr6	parmigiano	119.0	0.726777212490107	0.651598017514407	0.368279990234101	0.894853108812782	0.674328011593061
STX11	Neuron	chr6	Original	736.0	0.0896727926949228	0.493063614346669	0.119597090811638	0.873460984566229	0.477594922689263
STX11	Neuron	chr6	parmigiano	57.0	0.206572576501671	0.169425150366805	0.272051156282432	0.819830578255743	0.540798373053406
STX11	Oligodendrocyte	chr6	Original	621.0	0.0441505076324683	0.226776983106477	0.008084161198758	0.468995079529028	0.060241702643426
STX11	Oligodendrocyte	chr6	parmigiano	103.0	0.0474332737005119	0.075420041737567	0.0088775938522055	0.424543260184068	0.134942813463066
STX12	Astrocyte	chr1	Original	686.0	0.0036344850112846	0.362369316367291	0.683132819168844	0.900569183083285	0.517199000429492
STX12	Astrocyte	chr1	parmigiano	140.0	0.836803843806161	0.768377575963581	0.626293065397046	0.856848973727792	0.83389575091268
STX12	Coding	chr1	Original	220.0	0.526374378642767	0.180437120376131	0.50218060468829	0.812263562417306	0.342022181304309
STX12	Coding	chr1	parmigiano	108.0	0.63377863259902	0.378050259030476	0.321548368860979	0.890020699538092	0.572288898668089
STX12	Microglia	chr1	Original	630.0	0.93431282527182	0.0945738666536253	0.9508745793352	0.944611895888687	0.497301685179362
STX12	Microglia	chr1	parmigiano	103.0	0.0298933950435382	0.0178250939895755	0.0113024714128998	0.306044732364101	0.123185940861984
STX12	Neuron	chr1	Original	588.0	0.784911363208853	0.674777745310426	0.376874319082776	0.984471180273418	0.459391906130155
STX12	Neuron	chr1	parmigiano	60.0	0.83020547033379	0.75514688430609	0.553605277216706	0.825692623718731	0.814465191855535
STX12	Oligodendrocyte	chr1	Original	525.0	0.899796430598135	0.748696600014934	0.678462668437433	0.95139373890609	0.735987630730611
STX12	Oligodendrocyte	chr1	parmigiano	115.0	0.202693894601858	0.0581184374241613	0.478620075356666	0.871804561088531	0.505987651539609
STX16	Astrocyte	chr20	Original	563.0	0.933587791495435	0.1520496372599	0.736865532736787	0.703430018882894	0.328381252805305
STX16	Astrocyte	chr20	parmigiano	164.0	0.976518897787185	0.644647897317804	0.806071589911973	0.45795582926108	0.337493639767646
STX16	Coding	chr20	Original	328.0	0.63544937210838	0.168376994761595	0.816842487408547	0.48945330324946	0.251999866161872
STX16	Coding	chr20	parmigiano	219.0	0.469299712842103	0.6747546722823	0.326661185166228	0.569078113378335	0.279958505223177
STX16	Microglia	chr20	Original	958.0	0.0924241078273222	0.0634729351513078	0.0842741158817513	0.0797396867898894	0.0623688577890754
STX16	Microglia	chr20	parmigiano	350.0	0.9418071609332	0.788949867200781	0.321353812009936	0.87219154866906	0.423627398611144
STX16	Neuron	chr20	Original	948.0	0.0080157299739933	0.0418686910562767	0.0527768790892767	0.0222997433100213	0.0774260556483432
STX16	Neuron	chr20	parmigiano	149.0	0.0175465865199915	0.0638104293625732	0.0064868030288639	0.0061323692132329	0.0066205949654188
STX16	Oligodendrocyte	chr20	Original	804.0	0.869626966262528	0.145472972672717	0.827857485410196	0.843387553098491	0.34233990352413
STX16	Oligodendrocyte	chr20	parmigiano	233.0	0.963078378262062	0.816294403845999	0.713494920087676	0.663348771129749	0.562251015438556
STX16-NPEPL1	Astrocyte	chr20	Original	1317.0	0.922918891478813	0.528258514679271	0.751564445674375	0.839674597706832	0.623023676067956
STX16-NPEPL1	Astrocyte	chr20	parmigiano	204.0	0.978255520777443	0.59507750772788	0.746777720409727	0.465425795961253	0.437608403972824
STX16-NPEPL1	Coding	chr20	Original	762.0	0.713390976398021	0.668755204833656	0.578576490694456	0.860125429182702	0.73259703540402
STX16-NPEPL1	Coding	chr20	parmigiano	427.0	0.75730539887453	0.634643498250954	0.796732680806347	0.656913645843931	0.473729324623526
STX16-NPEPL1	Microglia	chr20	Original	1712.0	0.37389448508208	0.307598061970543	0.233821080073609	0.0718126424664696	0.391675339690279
STX16-NPEPL1	Microglia	chr20	parmigiano	411.0	0.948081530130865	0.732985547010715	0.514920367250202	0.815579039834848	0.601168013986295
STX16-NPEPL1	Neuron	chr20	Original	1744.0	0.0088833641361896	0.258747995678562	0.202400681830459	0.0131394644448455	0.359184563028801
STX16-NPEPL1	Neuron	chr20	parmigiano	203.0	0.0141030288687809	0.0618315478510517	0.005993241509698	0.0025259197565689	0.0029680781864935
STX16-NPEPL1	Oligodendrocyte	chr20	Original	1508.0	0.88896482039599	0.470970308861349	0.748671110599977	0.885673050344734	0.583495591048875
STX16-NPEPL1	Oligodendrocyte	chr20	parmigiano	283.0	0.981697046944541	0.810802449108638	0.858831260391988	0.623681748535952	0.664718714877611
STX17	Astrocyte	chr9	Original	922.0	0.847322780024548	0.808834468436184	0.538740259393023	0.99056296918241	0.880695295533949
STX17	Astrocyte	chr9	parmigiano	224.0	0.21743874180316	0.418606130736077	0.323074714685421	0.620751327876272	0.334146739087019
STX17	Coding	chr9	Original	419.0	0.62780538659055	0.782628575012102	0.507174300297761	0.890847200227471	0.908130404708715
STX17	Coding	chr9	parmigiano	221.0	0.830600081538405	0.90045562465097	0.843655043846495	0.997502913387948	0.786261699324927
STX17	Microglia	chr9	Original	1013.0	0.095615203259903	0.800263541784588	0.186818141477895	0.0903483964911178	0.454992843692855
STX17	Microglia	chr9	parmigiano	238.0	0.0855332340287078	0.0668506753034135	0.18357411295436	0.270954356795182	0.156805547221303
STX17	Neuron	chr9	Original	893.0	0.87799734773879	0.955274644039485	0.675806676460015	0.583174817005259	0.825355430169865
STX17	Neuron	chr9	parmigiano	114.0	0.927283832064782	0.416867271634511	0.636781853411105	0.869033555914714	0.724643217213414
STX17	Oligodendrocyte	chr9	Original	903.0	0.879905894909876	0.957110551123823	0.589626874364414	0.596226883666751	0.834210111851836
STX17	Oligodendrocyte	chr9	parmigiano	230.0	0.0739013721913659	0.0863965187128737	0.141691577670041	0.30139644294096	0.275775934112274
STX18	Astrocyte	chr4	Original	1310.0	0.581601321743897	0.771435872533791	0.298627889595647	0.865389869966815	0.647498512873225
STX18	Astrocyte	chr4	parmigiano	117.0	0.516077443313866	0.118450192963472	0.643082497985813	0.910900039310936	0.400454621598705
STX18	Coding	chr4	Original	578.0	0.867475103571729	0.526564602688468	0.799834781162038	0.490835628530767	0.363347351215764
STX18	Coding	chr4	parmigiano	284.0	0.205402480763336	0.102687284907523	0.144529920497099	0.161516331807591	0.147179800245799
STX18	Microglia	chr4	Original	1189.0	0.532712237675962	0.767119092058275	0.158310421457019	0.575044781669811	0.410268392098932
STX18	Microglia	chr4	parmigiano	123.0	0.448095759441339	0.405507174577354	0.652029742365221	0.602200422381583	0.43940747651016
STX18	Neuron	chr4	Original	1149.0	0.597020974791863	0.821426489690561	0.159242359935038	0.697369012783985	0.390396648592145
STX18	Neuron	chr4	parmigiano	73.0	0.314869603516206	0.154671677089983	0.250713995192743	0.827102652519961	0.380380072849203
STX18	Oligodendrocyte	chr4	Original	1263.0	0.785879353663912	0.815625259533769	0.123165515836923	0.514711977339759	0.335330627322214
STX18	Oligodendrocyte	chr4	parmigiano	193.0	0.382705247966393	0.303869148769664	0.495934837755524	0.569978061647349	0.355631540187326
STX19	Coding	chr3	Original	44.0	0.837319715337767	0.907736281230752	0.835974253589352	0.946233459561986	0.948202781291122
STX19	Coding	chr3	parmigiano	37.0	0.670768325762053	0.795087751214445	0.428117238728234	0.77689096644404	0.683941741499558
STX19	Microglia	chr3	Original	450.0	0.922664152550582	0.374756336860529	0.80355487915251	0.962174100244694	0.629872816556778
STX19	Microglia	chr3	parmigiano	179.0	0.92009436853396	0.971872293004978	0.702395052268917	0.881335969050647	0.771908372133181
STX19	Neuron	chr3	Original	354.0	0.708825851088559	0.774354852410935	0.249030585646835	0.724221011775433	0.688770498426291
STX19	Neuron	chr3	parmigiano	124.0	0.934166404963717	0.702539293253644	0.608823311397496	0.878234940248718	0.944536319178874
STX1A	Astrocyte	chr7	Original	1274.0	0.940886070100971	0.284556910953001	0.889844904405583	0.800037561226915	0.677821889475164
STX1A	Astrocyte	chr7	parmigiano	313.0	0.482177262368643	0.157741735050798	0.681723702014688	0.302567728515045	0.340766556311939
STX1A	Coding	chr7	Original	319.0	0.849340734023916	0.87546911570454	0.586471017018373	0.613277139350116	0.545341414405975
STX1A	Coding	chr7	parmigiano	226.0	0.870849965027907	0.656385833179756	0.19912272201625	0.229391324567715	0.223529024765884
STX1A	Microglia	chr7	Original	1423.0	0.742361368014327	0.403077448193209	0.921680483809831	0.776166139755617	0.648736828166393
STX1A	Microglia	chr7	parmigiano	352.0	0.965495930868666	0.454365745426397	0.913095714468545	0.261795353396083	0.519431773537315
STX1A	Neuron	chr7	Original	1164.0	0.832198953751043	0.436288981981415	0.726583476510473	0.790103358208347	0.703547180068166
STX1A	Neuron	chr7	parmigiano	191.0	0.485938763960345	0.294974646113951	0.867928695174046	0.554286186462054	0.36982083972211
STX1A	Oligodendrocyte	chr7	Original	1225.0	0.681860086788671	0.269031401055485	0.656057682699585	0.78599138135385	0.68828270279954
STX1A	Oligodendrocyte	chr7	parmigiano	364.0	0.683117846613925	0.505909080567211	0.730953621249423	0.30996224083251	0.475080765600169
STX1B	Astrocyte	chr16	Original	1494.0	0.867283076807186	0.74328008022854	0.475276055874682	0.595570038312317	0.64231323192466
STX1B	Astrocyte	chr16	parmigiano	469.0	0.957483939761929	0.33584446135373	0.380063127514482	0.462547360453538	0.272692888671129
STX1B	Coding	chr16	Original	344.0	0.796701427249216	0.653959155221923	0.82734553189584	0.978942683887862	0.99996111077596
STX1B	Coding	chr16	parmigiano	143.0	0.636291469653726	0.868586204951565	0.246913966664319	0.875473373491399	0.690331701681548
STX1B	Neuron	chr16	Original	858.0	0.279041568938582	0.528204626174456	0.436381304808842	0.175608563915635	0.370637904229505
STX1B	Neuron	chr16	parmigiano	149.0	0.905155154799115	0.588660269655055	0.80335380173575	0.725134851391076	0.671634389977947
STX1B	Oligodendrocyte	chr16	Original	1167.0	0.831736468308359	0.763319975388131	0.764479583525225	0.793740912537568	0.941691804360319
STX1B	Oligodendrocyte	chr16	parmigiano	439.0	0.289806102169163	0.183433354622682	0.825650534620028	0.639644033550452	0.297785598972096
STX2	Astrocyte	chr12	Original	888.0	0.94692914851417	0.958755432599965	0.944833599941278	0.429123499648341	0.882896059622329
STX2	Astrocyte	chr12	parmigiano	103.0	0.444523480578938	0.557702846571261	0.412465150809558	0.0502315626519949	0.467285763860855
STX2	Coding	chr12	Original	263.0	0.836577929141014	0.950883691765011	0.425476566308302	0.358165040885647	0.508837011751924
STX2	Coding	chr12	parmigiano	134.0	0.319483294355515	0.473307807071104	0.126516986280568	0.2942469053954	0.357171014500104
STX2	Microglia	chr12	Original	846.0	0.935748439723857	0.977068791078128	0.671671898743039	0.175319597416344	0.699105687897321
STX2	Microglia	chr12	parmigiano	105.0	0.803284645169673	0.924157002712242	0.795880787768383	0.0269600099545535	0.734932540963879
STX2	Neuron	chr12	Original	839.0	0.941266872497723	0.976343975384939	0.566375157394432	0.532249919150408	0.655525260987392
STX2	Neuron	chr12	parmigiano	61.0	0.655505883260959	0.676813638079066	0.88826340273558	0.205254974303901	0.741565832248654
STX2	Oligodendrocyte	chr12	Original	862.0	0.972176040941162	0.978052990231498	0.771395479748295	0.52611707747368	0.78929098714491
STX2	Oligodendrocyte	chr12	parmigiano	129.0	0.108002489685652	0.766898710184536	0.312345532642736	0.131240925553011	0.599670859682066
STX3	Astrocyte	chr11	Original	1134.0	0.876299552715836	0.655522229472608	0.634654054874277	0.849500472426475	0.907839619674417
STX3	Astrocyte	chr11	parmigiano	186.0	0.797510761688139	0.537661156162357	0.690411805005693	0.587515637290756	0.760826987163336
STX3	Coding	chr11	Original	665.0	0.39528004077432	0.444636731365247	0.922037987587236	0.907543454528571	0.776800906126023
STX3	Coding	chr11	parmigiano	311.0	0.0969690547387949	0.135524067952097	0.0352943262207126	0.820050951628703	0.816913207844175
STX3	Microglia	chr11	Original	1169.0	0.831647724672871	0.553179177861564	0.717699698048664	0.813492893486434	0.765484747620963
STX3	Microglia	chr11	parmigiano	213.0	0.716679577919593	0.61228458838903	0.535456260756684	0.812816995138939	0.74019029721667
STX3	Neuron	chr11	Original	1108.0	0.837948347220549	0.544443309815101	0.710421191727757	0.888350723982839	0.773009427766522
STX3	Neuron	chr11	parmigiano	106.0	0.927485754068175	0.436036531255208	0.548915460865697	0.703056068854864	0.916756146163157
STX3	Oligodendrocyte	chr11	Original	1317.0	0.793295970874656	0.395247383730139	0.966177400449674	0.851504985342028	0.692652034338024
STX3	Oligodendrocyte	chr11	parmigiano	277.0	0.336550213623653	0.37540539408219	0.354823113776449	0.740081170246618	0.824554435697078
STX4	Astrocyte	chr16	Original	1052.0	0.86538747708326	0.563513776463128	0.255998103899441	0.19115465874887	0.218258952815794
STX4	Astrocyte	chr16	parmigiano	404.0	0.0547149067032143	0.126144239771173	0.0307067749207406	0.0498181723306348	0.0643448157932651
STX4	Coding	chr16	Original	213.0	0.504798116469007	0.23603614680848	0.0661989387331336	0.361952854239213	0.069550058387467
STX4	Coding	chr16	parmigiano	109.0	0.347096694526861	0.122703885967672	0.647880280673183	0.120625214682112	0.262543310770365
STX4	Microglia	chr16	Original	844.0	0.109614736419055	0.314223055918105	0.147347620663948	0.185935724443149	0.0961872359000627
STX4	Microglia	chr16	parmigiano	306.0	0.0177571658764411	0.147178200019692	0.0066821727091518	0.0925907862047948	0.0186836341168313
STX4	Neuron	chr16	Original	715.0	0.222207867920349	0.445812690539477	0.302788901769379	0.270721120999863	0.190213050267377
STX4	Neuron	chr16	parmigiano	211.0	0.533934417575391	0.702080671341385	0.21335131702778	0.72964043715986	0.402825408660502
STX4	Oligodendrocyte	chr16	Original	766.0	0.834979136507048	0.577642079058644	0.266748650504838	0.346130278680023	0.508996795313414
STX4	Oligodendrocyte	chr16	parmigiano	362.0	0.0610534598367706	0.0657597464031826	0.300758557316903	0.252590373864616	0.0704075497761441
STX5	Astrocyte	chr11	Original	1152.0	0.300107730527793	0.459679388027659	0.495067415950737	0.0839925449604806	0.224422495821592
STX5	Astrocyte	chr11	parmigiano	397.0	0.894507908210742	0.932091258966109	0.542008565459248	0.751115942981561	0.47546589260296
STX5	Coding	chr11	Original	155.0	0.0883070982637781	0.0417615628857589	0.189274161073535	0.159703142051752	0.151583705484139
STX5	Coding	chr11	parmigiano	105.0	0.0793226043770949	0.105203262646912	0.725520521261646	0.240212854083627	0.407936137437281
STX5	Microglia	chr11	Original	933.0	0.19879386831202	0.305813978163072	0.481174389168209	0.0640610341297685	0.346616311447499
STX5	Microglia	chr11	parmigiano	372.0	0.130300293488744	0.12950124356965	0.182336788740586	0.337051987292726	0.210872516558239
STX5	Neuron	chr11	Original	1312.0	0.292023620904755	0.339997116112504	0.796855378139084	0.40831595332902	0.471435233429226
STX5	Neuron	chr11	parmigiano	303.0	0.654674488559486	0.28571529684779	0.734082823972161	0.702289757433914	0.508494093200781
STX5	Oligodendrocyte	chr11	Original	1361.0	0.377216813619261	0.568405835538172	0.875475051259221	0.297917706834814	0.314220185182623
STX5	Oligodendrocyte	chr11	parmigiano	517.0	0.28400541913928	0.219934882496464	0.469309813413407	0.387039679247555	0.300462843610331
STX6	Astrocyte	chr1	Original	921.0	0.932177971739684	0.725306738075424	0.516403137250624	0.454738109885121	0.845331401857193
STX6	Astrocyte	chr1	parmigiano	142.0	0.242064778261932	0.14275151551983	0.807998724499844	0.521262394932457	0.184644064050078
STX6	Coding	chr1	Original	384.0	0.149629845852153	0.46325306110183	0.869961253600026	0.278136452107071	0.823527769374921
STX6	Coding	chr1	parmigiano	235.0	0.0657165286803496	0.0373687219544433	0.88558926733419	0.113502353982021	0.128994683847879
STX6	Microglia	chr1	Original	1027.0	0.945452505776211	0.723413363140408	0.915784451854023	0.429572655838008	0.965132424853412
STX6	Microglia	chr1	parmigiano	152.0	0.0487322295441828	0.0189908102406905	0.101333640767844	0.342645975976522	0.0906437287380532
STX6	Neuron	chr1	Original	1339.0	0.778160557658761	0.900238051067145	0.917358289507814	0.457770696117643	0.924027720491768
STX6	Neuron	chr1	parmigiano	90.0	0.46647089665168	0.504502363694976	0.593890965251128	0.185334565971564	0.627735434169134
STX6	Oligodendrocyte	chr1	Original	1264.0	0.943591152752719	0.76333669502365	0.746716135644345	0.452270539037987	0.927876321333848
STX6	Oligodendrocyte	chr1	parmigiano	197.0	0.962278769962017	0.0863771071712729	0.677647492329403	0.0894553556157388	0.228921212376054
STX7	Astrocyte	chr6	Original	1484.0	0.210324021824608	0.4358399850065	0.727731814153675	0.437227068603835	0.648431175888652
STX7	Astrocyte	chr6	parmigiano	90.0	0.639995767099494	0.335594572296744	0.542465201003592	0.191795970931625	0.116888313479458
STX7	Coding	chr6	Original	942.0	0.514905972051277	0.413463295762328	0.900495370287692	0.932538855571705	0.749193523937056
STX7	Coding	chr6	parmigiano	418.0	0.295384606637244	0.341023176207367	0.0867570031620465	0.282608442670782	0.431313825428725
STX7	Microglia	chr6	Original	1369.0	0.303410450109302	0.325219365486957	0.640335792592009	0.448487043380817	0.387974617789193
STX7	Microglia	chr6	parmigiano	77.0	0.594181527848511	0.542333285257078	0.704892132443526	0.342620333965692	0.255053486991724
STX7	Neuron	chr6	Original	1499.0	0.786311773414925	0.559928870700862	0.48614671912246	0.605068449565327	0.722629931950336
STX7	Neuron	chr6	parmigiano	63.0	0.141630875243804	0.146020535792476	0.520515335656062	0.137505495689029	0.282395754837906
STX7	Oligodendrocyte	chr6	Original	1448.0	0.337616941986256	0.525059256306122	0.52575290118718	0.551262361668393	0.70694919977232
STX7	Oligodendrocyte	chr6	parmigiano	103.0	0.137149846178744	0.294656018403803	0.0314228317621505	0.0428267937485149	0.0176510190643469
STX8	Astrocyte	chr17	Original	1666.0	0.27704283097363	0.817499598258586	0.0842128648519196	0.822467272554129	0.305136866473137
STX8	Astrocyte	chr17	parmigiano	130.0	0.276020310151719	0.22167358831656	0.908485773420908	0.902316826585452	0.535852731868517
STX8	Coding	chr17	Original	450.0	0.361644606302329	0.476644037035578	0.684329315829298	0.80948189618335	0.936167853615995
STX8	Coding	chr17	parmigiano	160.0	0.506258089933323	0.193488651699743	0.862795259260485	0.598218013642216	0.440769257725431
STX8	Microglia	chr17	Original	1676.0	0.418244360393657	0.844944037063534	0.217026213455814	0.775005499456007	0.510523860481392
STX8	Microglia	chr17	parmigiano	92.0	0.335761481989442	0.339787970403536	0.378784338414246	0.839311389195711	0.692952431655906
STX8	Neuron	chr17	Original	1877.0	0.418138345223875	0.815893693207796	0.120368845166651	0.789741823957235	0.679781300223
STX8	Neuron	chr17	parmigiano	100.0	0.348293597685351	0.195664079513669	0.346131495079751	0.888770660513545	1.0
STX8	Oligodendrocyte	chr17	Original	1803.0	0.354683891885623	0.779366406826198	0.147859734754449	0.81712042640619	0.507637494533802
STX8	Oligodendrocyte	chr17	parmigiano	148.0	0.277725721264952	0.268912103584238	0.707728724163374	0.830987629959568	0.31747254378255
STXBP1	Astrocyte	chr9	Original	1110.0	0.258954859981506	0.15752557837011	0.455832647643535	0.696794267001317	0.357263388586568
STXBP1	Astrocyte	chr9	parmigiano	169.0	0.464114480627884	0.260936136053807	0.975246138978738	0.307255810209467	0.488001948694722
STXBP1	Coding	chr9	Original	539.0	0.140287322936159	0.043987073887262	0.696269933990987	0.598919712608464	0.280176902852197
STXBP1	Coding	chr9	parmigiano	307.0	0.909159292621374	0.264009378296626	0.589387825698753	0.784278248262978	0.316270590067507
STXBP1	Microglia	chr9	Original	1323.0	0.194448988709683	0.142632974385954	0.562518036608716	0.632481255354176	0.440811916149571
STXBP1	Microglia	chr9	parmigiano	215.0	0.872387594866904	0.401293503888064	0.650465733893511	0.665824324589767	0.744607615930046
STXBP1	Neuron	chr9	Original	1420.0	0.275791532302889	0.234534136834879	0.39543323609067	0.677007621569137	0.406541528336159
STXBP1	Neuron	chr9	parmigiano	169.0	0.434434732531781	0.31058628334175	0.31312795728572	0.361632052898787	0.221203994595436
STXBP1	Oligodendrocyte	chr9	Original	1504.0	0.284781124726436	0.238049620357878	0.505600428382976	0.65621625599127	0.480890697387532
STXBP1	Oligodendrocyte	chr9	parmigiano	302.0	0.568797726639106	0.705752728535108	0.879252146153184	0.708453289157184	0.941751942382239
STXBP2	Coding	chr19	Original	566.0	0.190634642875399	0.268099804452507	0.12592799483748	0.355855973008158	0.280772572022076
STXBP2	Coding	chr19	parmigiano	239.0	0.23947834899766	0.157438628840523	0.20529201911691	0.316562684469921	0.217436929191294
STXBP2	Microglia	chr19	Original	918.0	0.912966970940112	0.653867744851318	0.35401233186145	0.541703855806393	0.650459433612908
STXBP2	Microglia	chr19	parmigiano	207.0	0.605561542148584	0.710102540107301	0.253003009394365	0.507151495842223	0.578059057968884
STXBP3	Astrocyte	chr1	Original	745.0	0.0359811268370707	0.375288890055246	0.0016402781990037	0.10472916318886	0.0111333560206314
STXBP3	Astrocyte	chr1	parmigiano	154.0	0.0846360241281545	0.106535190927145	0.087148506842915	0.200131960692558	0.102326159822792
STXBP3	Coding	chr1	Original	322.0	0.527085324917844	0.425367132826805	0.0945679177871319	0.247841138105632	0.169711930361458
STXBP3	Coding	chr1	parmigiano	164.0	0.540427668646693	0.498998984991635	0.734586723133867	0.369657767628638	0.600401628816692
STXBP3	Microglia	chr1	Original	834.0	0.190152682331882	0.33583622124957	0.0114989353341477	0.523837231079595	0.077696051977177
STXBP3	Microglia	chr1	parmigiano	191.0	0.371326289794025	0.594251220365267	0.401196275388594	0.440406882278112	0.635069536519501
STXBP3	Neuron	chr1	Original	1030.0	0.0100827554792893	0.134422758556067	0.0584606158003672	0.0387241841064195	0.107900927061716
STXBP3	Neuron	chr1	parmigiano	115.0	0.868851026327801	0.966008616175025	0.616903724355828	0.825484480889854	0.733407892517181
STXBP3	Oligodendrocyte	chr1	Original	750.0	0.0675928688199972	0.386216315635149	0.0042365760553955	0.0880962874247494	0.0232039155331276
STXBP3	Oligodendrocyte	chr1	parmigiano	171.0	0.109543124456784	0.130915732774368	0.230318205781166	0.264608104685735	0.107958563208814
STXBP4	Astrocyte	chr17	Original	1336.0	0.927476650374143	0.716639269272429	0.257961452149612	0.222293139864672	0.353172000189218
STXBP4	Astrocyte	chr17	parmigiano	73.0	0.85271775506929	0.904616167361929	0.614405559196087	0.907018858748849	0.685638793686438
STXBP4	Coding	chr17	Original	931.0	0.974916228491258	0.995992157942366	0.280417106017562	0.25049731862445	0.394758618478396
STXBP4	Coding	chr17	parmigiano	457.0	0.94300031812098	0.982878877252926	0.469103262821753	0.823232382183417	0.863360300777066
STXBP4	Microglia	chr17	Original	1671.0	0.902592106822531	0.660606964257579	0.509184198213079	0.765282400748385	0.590738429477684
STXBP4	Microglia	chr17	parmigiano	172.0	0.772726103815135	0.462537507223398	0.721182536504795	0.685774368272399	0.564315599936144
STXBP4	Neuron	chr17	Original	1513.0	0.742301931414604	0.726048012064389	0.103708696197425	0.22530451892551	0.157551761715585
STXBP4	Neuron	chr17	parmigiano	78.0	0.722082244024824	0.798332668337034	0.615290892131109	0.788059244531263	0.694958864408507
STXBP4	Oligodendrocyte	chr17	Original	1395.0	0.924880580012823	0.722083051625784	0.30248675489407	0.241322077683356	0.454299861461044
STXBP4	Oligodendrocyte	chr17	parmigiano	101.0	0.856939186858005	0.958529143575004	0.441967034914276	0.66706327065993	0.550332732533807
STXBP5	Astrocyte	chr6	Original	1100.0	0.10677902687042	0.683861047488602	0.576995494304855	0.757744591056164	0.618079120979126
STXBP5	Astrocyte	chr6	parmigiano	140.0	0.333995457067995	0.237592070232034	0.70399648996828	0.394682456953268	0.247052509864413
STXBP5	Coding	chr6	Original	471.0	0.667903184979063	0.225323253231835	0.992462983094514	0.552179788996928	0.21771468928029
STXBP5	Coding	chr6	parmigiano	295.0	0.516914647354123	0.292251678936675	0.135642016663313	0.474346174505936	0.139216727575562
STXBP5	Microglia	chr6	Original	1128.0	0.118092772456108	0.660661600695832	0.765637879716936	0.737015664452527	0.64635743775002
STXBP5	Microglia	chr6	parmigiano	169.0	0.60094741490764	0.279980199182017	0.903760510323502	0.444774821785871	0.229849786011954
STXBP5	Neuron	chr6	Original	1145.0	0.303636400288913	0.665911772016729	0.822600636833781	0.757945385022679	0.649275043957992
STXBP5	Neuron	chr6	parmigiano	113.0	0.270737241422947	0.128738086351446	0.45265311231191	0.401157179211497	0.129115700688864
STXBP5	Oligodendrocyte	chr6	Original	1131.0	0.116069274843147	0.65197898786953	0.779248887031511	0.747456976185002	0.627843374818165
STXBP5	Oligodendrocyte	chr6	parmigiano	192.0	0.688686883980291	0.663859522702236	0.450640041634454	0.337406533161407	0.551665601214198
STXBP5L	Astrocyte	chr3	Original	1778.0	0.838873414804168	0.932437783463277	0.836182389432911	0.990283519061206	0.885422340481344
STXBP5L	Astrocyte	chr3	parmigiano	123.0	0.233181436460003	0.548000722730168	0.11912393809881	0.764424460480548	0.687834546413255
STXBP5L	Coding	chr3	Original	659.0	0.834491562993765	0.924039762732344	0.549072178007909	0.90029285924322	0.842775295038033
STXBP5L	Coding	chr3	parmigiano	298.0	0.215009686803403	0.310968767640354	0.228919679582287	0.460944600478841	0.594780431877021
STXBP5L	Microglia	chr3	Original	1818.0	0.902695815855978	0.984183198166137	0.905444789286536	0.951426089888441	0.878959056854682
STXBP5L	Microglia	chr3	parmigiano	162.0	0.496053961873541	0.360015989053813	0.490964459044288	0.661770507967522	0.771001143330328
STXBP5L	Neuron	chr3	Original	1576.0	0.534528722513668	0.917678990803501	0.986692537558264	0.82549030690051	0.899399201214177
STXBP5L	Neuron	chr3	parmigiano	61.0	0.138441647388887	0.218699387183937	0.0716410129733527	0.619509678340417	0.546099580996741
STXBP5L	Oligodendrocyte	chr3	Original	1788.0	0.874614304065821	0.971546985551873	0.87720829937491	0.929516324662941	0.738637137438383
STXBP5L	Oligodendrocyte	chr3	parmigiano	155.0	0.156246521749848	0.0542438907697993	0.596788251252915	0.772512424563557	0.416749490735383
STXBP6	Astrocyte	chr14	Original	1199.0	0.0021829445619228	0.0912468758802062	0.432092988390699	0.0575249637108235	0.554254560233771
STXBP6	Astrocyte	chr14	parmigiano	141.0	0.0107963451333832	0.0242328050002297	0.0037647889936208	0.0051161615176988	0.0030254350488878
STXBP6	Coding	chr14	Original	441.0	0.0694017508348165	0.0276215707276241	0.452625528556626	0.242349330945633	0.0420516866519701
STXBP6	Coding	chr14	parmigiano	247.0	0.523574138791447	0.186612624348611	0.526845873284503	0.844341042241373	0.528784402618481
STXBP6	Microglia	chr14	Original	1373.0	0.0595731283006975	0.106556593732092	0.213873068591547	0.0186266370134663	0.377687288582899
STXBP6	Microglia	chr14	parmigiano	202.0	0.0246895792166424	0.121978914221669	0.0042765094564085	0.124643954221702	0.119225283329653
STXBP6	Neuron	chr14	Original	1221.0	0.0476942349599194	0.0984242548481489	0.426394513807105	0.0184053022524677	0.576047206886433
STXBP6	Neuron	chr14	parmigiano	89.0	0.72676063335556	0.921890577909713	0.164521378358461	0.534538193528133	0.357058176076857
STXBP6	Oligodendrocyte	chr14	Original	1274.0	0.0133046900471614	0.108475013860754	0.415407255650664	0.268877382073097	0.611378708802378
STXBP6	Oligodendrocyte	chr14	parmigiano	157.0	0.0467950656827207	0.123200076728509	0.0135209534619584	0.513522562798539	0.387170770992917
STYK1	Coding	chr12	Original	185.0	0.691353028886822	0.327879068256839	0.441037868593953	0.83842817878985	0.551695752282254
STYK1	Coding	chr12	parmigiano	102.0	0.869780732033585	0.843173856062147	0.71919335992614	0.729007983596565	0.999788061563141
STYK1	Microglia	chr12	Original	666.0	0.628870113005096	0.768581375274559	0.466729763703704	0.818036827956809	0.93390586586456
STYK1	Microglia	chr12	parmigiano	139.0	0.867156622740268	0.307684243593681	0.495718406037965	0.591147746425579	0.304649635452954
STYK1	Neuron	chr12	Original	744.0	0.885967483137521	0.668512226149301	0.653106279575317	0.869837722389302	0.685257863011227
STYK1	Neuron	chr12	parmigiano	142.0	0.542306467094215	0.501401137617343	0.310848659546753	0.541940653122726	0.632118764302785
STYK1	Oligodendrocyte	chr12	Original	765.0	0.759833826445038	0.820145440009559	0.953918465850417	0.881352445646595	0.848385548677322
STYK1	Oligodendrocyte	chr12	parmigiano	247.0	0.433093327386712	0.440756158426287	0.133618454281857	0.96127098072196	0.588052993622061
STYX	Astrocyte	chr14	Original	1086.0	0.655246920020559	0.804831127619052	0.512332048107041	0.962760639611558	0.924619465652567
STYX	Astrocyte	chr14	parmigiano	215.0	0.408711894027679	0.352895428878189	0.341186573040083	0.71775041672521	0.336101377581295
STYX	Coding	chr14	Original	249.0	0.730686959945393	0.855684525341472	0.635837434008386	0.929177569770734	0.520060906215346
STYX	Coding	chr14	parmigiano	156.0	0.555200211602635	0.510721889304249	0.608964472365486	0.744711626604141	0.623081438234205
STYX	Microglia	chr14	Original	1000.0	0.663387539296174	0.816370092168755	0.593066987602697	0.95643651116357	0.92482028697799
STYX	Microglia	chr14	parmigiano	212.0	0.48775427501166	0.333443850784886	0.52391082571278	0.829740449165361	0.39460882082701
STYX	Neuron	chr14	Original	1037.0	0.682196144236394	0.823323179683169	0.591211490429679	0.947581527038269	0.922626894016689
STYX	Neuron	chr14	parmigiano	148.0	0.33158359258289	0.312001440871202	0.409480791436197	0.725482662127023	0.451861633007259
STYX	Oligodendrocyte	chr14	Original	1084.0	0.699365606265824	0.766384611175571	0.715826220597114	0.982092955611881	0.892343328292758
STYX	Oligodendrocyte	chr14	parmigiano	250.0	0.601322966110563	0.372751666961174	0.716490363177896	0.845157329090213	0.358047302712243
STYXL1	Astrocyte	chr7	Original	1013.0	0.195324809597297	0.140042353041042	0.579244653205807	0.863000261052768	0.705392005316813
STYXL1	Astrocyte	chr7	parmigiano	180.0	0.0226174836821683	0.0089846577825671	0.361964945540436	0.677709812660724	0.145723877599661
STYXL1	Coding	chr7	Original	229.0	0.06148325105607	0.135335758216883	0.598938224021662	0.29602437343677	0.946845382916652
STYXL1	Coding	chr7	parmigiano	84.0	0.596580242113687	0.9035067725518	0.326883398995616	0.694947452537525	0.435601243233372
STYXL1	Microglia	chr7	Original	711.0	0.069499563808331	0.0604181606511463	0.247872095344033	0.421564777311499	0.209628327735718
STYXL1	Microglia	chr7	parmigiano	183.0	0.021603376690895	0.0081386415280521	0.841736506820318	0.798153792532615	0.360400590272851
STYXL1	Neuron	chr7	Original	1190.0	0.142885506606894	0.209375398993021	0.494532500402454	0.864217192275016	0.716689521740755
STYXL1	Neuron	chr7	parmigiano	165.0	0.576687412996935	0.558164142629764	0.669339392246182	0.942784380778034	0.850026826150482
STYXL1	Oligodendrocyte	chr7	Original	1184.0	0.128947002759329	0.102864591229727	0.637574966870649	0.742676449472515	0.527950963420471
STYXL1	Oligodendrocyte	chr7	parmigiano	236.0	0.0399968695611139	0.0166495465950275	0.571331004173988	0.756090382498742	0.339305913116015
STYXL2	Coding	chr1	Original	286.0	0.966596690421596	0.289824783362766	0.416001389121513	0.603496182267397	0.41009808966573
STYXL2	Coding	chr1	parmigiano	183.0	0.237525581703078	0.155554830519783	0.665762243119766	0.879291514174651	0.940176262208982
SUB1	Astrocyte	chr5	Original	1294.0	0.237040113826906	0.0844540699352238	0.271212855198375	0.597775190139477	0.481190488929981
SUB1	Astrocyte	chr5	parmigiano	192.0	0.872198349566735	0.371198186567311	0.047858501850028	0.779469179633484	0.746457193299105
SUB1	Coding	chr5	Original	528.0	0.646198427362166	0.0355875215670764	0.129178285020169	0.222613314873436	0.155689001091852
SUB1	Coding	chr5	parmigiano	236.0	0.991443699674782	0.463127185728355	0.0465489712261156	0.075575324835424	0.181790027772481
SUB1	Microglia	chr5	Original	1119.0	0.200883235395265	0.0696348985494807	0.124742229252721	0.483368371077039	0.417993869472913
SUB1	Microglia	chr5	parmigiano	190.0	0.106684907365071	0.197782623920906	0.103657070919794	0.660404258652744	0.511351948105185
SUB1	Neuron	chr5	Original	1055.0	0.172334000518285	0.0491104510468672	0.266023905047686	0.288745892830202	0.271806258105395
SUB1	Neuron	chr5	parmigiano	106.0	0.95799117705178	0.263963049749504	0.0524813602988938	0.74431301754785	0.477191537220102
SUB1	Oligodendrocyte	chr5	Original	1057.0	0.198302439082845	0.0539508387340552	0.196790479138045	0.39823584681115	0.303811383406062
SUB1	Oligodendrocyte	chr5	parmigiano	165.0	0.926902067018252	0.288377135066723	0.0634121735817998	0.354721274023233	0.231658271502088
SUCLA2	Astrocyte	chr13	Original	1345.0	0.73128314724731	0.749098466085463	0.144359314285807	0.86783641052791	0.608411149304751
SUCLA2	Astrocyte	chr13	parmigiano	189.0	0.875069246724649	0.608554237763487	0.98396135827659	0.743518980389077	0.803938308279791
SUCLA2	Coding	chr13	Original	802.0	0.782203834520974	0.974435574389712	0.604293567002225	0.82756768944372	1.0
SUCLA2	Coding	chr13	parmigiano	372.0	0.351430685648242	0.306536435763808	0.860265145584542	0.848788054652073	0.643657334584022
SUCLA2	Microglia	chr13	Original	1343.0	0.795946610851357	0.748043658004487	0.145907068522795	0.87860273689574	0.594650099632674
SUCLA2	Microglia	chr13	parmigiano	196.0	0.679745215384551	0.542098704984156	0.461041342767635	0.689184398308701	0.374750485492652
SUCLA2	Neuron	chr13	Original	1388.0	0.930316759859492	0.785236117228454	0.144907092826094	0.868672755481957	0.60936560692681
SUCLA2	Neuron	chr13	parmigiano	130.0	0.27120164018302	0.149262949996447	0.73875901321714	0.627019342580357	0.616789239217224
SUCLA2	Oligodendrocyte	chr13	Original	1358.0	0.775653285393036	0.774074594036111	0.129248146634335	0.889052454416748	0.605187247110199
SUCLA2	Oligodendrocyte	chr13	parmigiano	270.0	0.861460580868895	0.6883573345644	0.832256924752058	0.824585100322088	0.711491043147983
SUCLG1	Astrocyte	chr2	Original	652.0	0.121061619025643	0.458538979497782	0.746913962897848	0.617139526654617	0.861286748598413
SUCLG1	Astrocyte	chr2	parmigiano	101.0	0.0189456521420994	0.0099287304953096	0.24894882577478	0.337979315435678	0.0690047383942527
SUCLG1	Coding	chr2	Original	215.0	0.708324050640934	0.863341280075993	0.26381170810151	0.98484998542823	0.531040333822312
SUCLG1	Coding	chr2	parmigiano	115.0	0.798267783909538	0.951069293368176	0.393337212571108	0.832276806218869	0.523705400303256
SUCLG1	Microglia	chr2	Original	605.0	0.53990839309307	0.600617045070928	0.968512695629985	0.721097406015925	0.963111583579241
SUCLG1	Microglia	chr2	parmigiano	85.0	0.745070353396459	0.882650746961507	0.671121509007833	0.930911149678514	0.900803872987339
SUCLG1	Neuron	chr2	Original	691.0	0.106075705837688	0.493112079707522	0.731977689146253	0.5651643595908	0.882888323448986
SUCLG1	Neuron	chr2	parmigiano	75.0	0.658538614224795	0.437692192518479	0.849589782832831	0.573290764028698	0.307447961124605
SUCLG1	Oligodendrocyte	chr2	Original	651.0	0.123019327648541	0.46027335660318	0.691784733617914	0.609779416386955	0.855858996288689
SUCLG1	Oligodendrocyte	chr2	parmigiano	140.0	0.724706800005972	0.830207896082359	0.982822450370801	0.888089520591803	0.807173403653112
SUCLG2	Astrocyte	chr3	Original	973.0	0.512548432258152	0.289568600225958	0.142712817105272	0.518080410634182	0.546898077884924
SUCLG2	Astrocyte	chr3	parmigiano	86.0	0.0239878648078731	0.0263820808133788	0.653007965755966	0.0677327229365964	0.0180823258448304
SUCLG2	Coding	chr3	Original	206.0	0.676145497835692	0.564438111167968	0.967884549267179	0.705217770433353	0.483777650798635
SUCLG2	Coding	chr3	parmigiano	122.0	0.0371134774249922	0.0244925121321892	0.0274068020334803	0.53571532437032	0.237376934257555
SUCLG2	Microglia	chr3	Original	1146.0	0.46734782060217	0.276225796068216	0.133256044320935	0.92909825053646	0.463667889717038
SUCLG2	Microglia	chr3	parmigiano	129.0	0.754994251195302	0.472276829008386	0.984055366945397	0.678380257163552	0.632066028805455
SUCLG2	Neuron	chr3	Original	1038.0	0.442920982708983	0.303745991064334	0.180832315097776	0.174525587422686	0.621454787316434
SUCLG2	Neuron	chr3	parmigiano	68.0	0.417604011126544	0.141415482490836	0.784526527942176	0.645346063695581	0.276403625986397
SUCLG2	Oligodendrocyte	chr3	Original	1119.0	0.548860947279503	0.257644999786682	0.176786652808297	0.155197700200588	0.59661314348529
SUCLG2	Oligodendrocyte	chr3	parmigiano	162.0	0.497190557300739	0.365255965362402	0.589407821525487	0.719232536019564	0.548203025903732
SUCNR1	Coding	chr3	Original	234.0	0.808046425739809	0.790149836365088	0.940388223052775	0.853155548197024	0.63687352528688
SUCNR1	Coding	chr3	parmigiano	158.0	0.840534101603882	0.73593982233496	0.773701224028391	0.872330912722795	0.655257491596416
SUCNR1	Microglia	chr3	Original	434.0	0.856597214196874	0.831696425554548	0.824853444374269	0.853652740992844	0.820552746993606
SUCNR1	Microglia	chr3	parmigiano	75.0	0.79641480478413	0.757569116832869	0.786563721138778	0.90485804031878	0.77938036641483
SUCO	Astrocyte	chr1	Original	705.0	0.34118331747444	0.25414922007488	0.985507216901066	0.0583564971030789	0.485648446345822
SUCO	Astrocyte	chr1	parmigiano	122.0	0.453401522007844	0.442258062859703	0.118629499524434	0.720410173562657	0.466487255838501
SUCO	Coding	chr1	Original	385.0	0.259801168955447	0.232426328150481	0.217806561286176	0.85550678510882	0.691395358913917
SUCO	Coding	chr1	parmigiano	213.0	0.235306308146249	0.131827450800793	0.280703661750622	0.829766370710029	0.491031904211796
SUCO	Microglia	chr1	Original	700.0	0.321170853224856	0.258085080242817	0.958104794878682	0.0589240424065877	0.487094217441036
SUCO	Microglia	chr1	parmigiano	147.0	0.736625164342517	0.191211003086243	0.573829917162724	0.684533964716578	0.194844914325909
SUCO	Neuron	chr1	Original	700.0	0.263074433605809	0.258085080242656	0.95810479487804	0.0737421754472248	0.488519013407412
SUCO	Neuron	chr1	parmigiano	109.0	0.416923787570732	0.367448373723571	0.0976785427679798	0.835771208430571	0.607857363289739
SUCO	Oligodendrocyte	chr1	Original	704.0	0.284260486410265	0.258931672404824	0.945870627897228	0.0548144066328669	0.475392382014432
SUCO	Oligodendrocyte	chr1	parmigiano	139.0	0.966150263525503	0.694234000098803	0.256518437092293	0.734851357836905	0.662364610607444
SUDS3	Astrocyte	chr12	Original	1001.0	0.631829571828901	0.302504299274859	0.469648423486245	0.759431547269091	0.511613154680868
SUDS3	Astrocyte	chr12	parmigiano	171.0	0.927690740442661	0.668774604800627	0.825444674415142	0.0915469049241344	0.883444287473276
SUDS3	Coding	chr12	Original	292.0	0.183488496924891	0.290247234650322	0.536863963868555	0.150734346918417	0.582233777493361
SUDS3	Coding	chr12	parmigiano	135.0	0.0254803520137745	0.0100036777295699	0.0424384449219741	0.0564997668218766	0.012673575334632
SUDS3	Microglia	chr12	Original	933.0	0.685816338755895	0.449064761032019	0.432833444986336	0.764430478517783	0.680615865526028
SUDS3	Microglia	chr12	parmigiano	143.0	0.955488967976453	0.979820819710853	0.944870787101987	0.107251888290079	0.994085041637187
SUDS3	Neuron	chr12	Original	906.0	0.529131564789013	0.364900325730378	0.256129127575069	0.79654721404972	0.584248077823816
SUDS3	Neuron	chr12	parmigiano	128.0	0.900884924777128	0.189905874501545	0.85460124799927	0.0844375213234432	0.407173112983456
SUDS3	Oligodendrocyte	chr12	Original	1023.0	0.845022333494134	0.41654800147032	0.251038307127508	0.776627529905232	0.611461614385825
SUDS3	Oligodendrocyte	chr12	parmigiano	169.0	0.943304010321633	0.826915589755072	0.963895995723125	0.140661406231593	0.943078455553657
SUFU	Astrocyte	chr10	Original	1110.0	0.936798120052437	0.963157194299402	0.168994207221017	0.925596133618882	0.525119710898887
SUFU	Astrocyte	chr10	parmigiano	158.0	0.885603640677205	0.900679452175927	0.814135476781702	0.567038944522852	0.841848338491956
SUFU	Coding	chr10	Original	403.0	0.877161150467492	0.889726904357668	0.093935599020834	0.577485240895719	0.235171364025318
SUFU	Coding	chr10	parmigiano	214.0	0.888474368978376	0.674041751231131	0.346560640791051	0.769290057439212	0.73643102588627
SUFU	Microglia	chr10	Original	1221.0	0.920671118261012	0.934254580654126	0.483960214588175	0.933250736873869	0.921834065596391
SUFU	Microglia	chr10	parmigiano	173.0	0.910327872243978	0.929626646020256	0.724400293214036	0.940948823831526	0.881349275073236
SUFU	Neuron	chr10	Original	1174.0	0.951444131046791	0.982290389260399	0.390889999832936	0.854893081411915	0.838886929564161
SUFU	Neuron	chr10	parmigiano	123.0	0.942763526367815	0.944316702255778	0.868429966627006	0.496380961184856	0.813501237476649
SUFU	Oligodendrocyte	chr10	Original	1189.0	0.936034037173165	0.963968340510963	0.130514717241482	0.920286089503841	0.329302892587455
SUFU	Oligodendrocyte	chr10	parmigiano	192.0	0.876701779443663	0.891167073648094	0.606226401709224	0.972976957340533	0.935131661748487
SUGCT	Astrocyte	chr7	Original	1907.0	0.0487134217910823	0.0980381289389036	0.0257426262798564	0.0229881217972242	0.0596134746730812
SUGCT	Astrocyte	chr7	parmigiano	140.0	0.0505140412969505	0.368691435696096	0.195117955723661	0.0279826984501503	0.0188616123309155
SUGCT	Coding	chr7	Original	371.0	0.0115558997863353	0.202721292615237	0.030809415575412	0.03720057098924	0.45214321482927
SUGCT	Coding	chr7	parmigiano	182.0	0.034752232251538	0.535430575724408	0.0494322251684262	0.0208409877221747	0.0575343896138726
SUGCT	Microglia	chr7	Original	1929.0	0.0489035291071346	0.0957279847469345	0.0229034360951509	0.0177657262759428	0.0459866723377608
SUGCT	Microglia	chr7	parmigiano	157.0	0.0507531444372058	0.115701455721197	0.034573207503624	0.0212541099953959	0.010199039027876
SUGCT	Neuron	chr7	Original	1932.0	0.0458922247241402	0.095551588994215	0.0242269422283061	0.0147962900944163	0.054631503898697
SUGCT	Neuron	chr7	parmigiano	99.0	0.0531751983625351	0.458765487830048	0.238660616955539	0.0283928480732851	0.0245178748070592
SUGCT	Oligodendrocyte	chr7	Original	1893.0	0.0440968423792454	0.103213331453941	0.014946317471651	0.0268617736089827	0.0723089815497284
SUGCT	Oligodendrocyte	chr7	parmigiano	139.0	0.0396071898075318	0.0498240528462846	0.0251217626416805	0.020106116811188	0.0069336383843807
SUGP1	Astrocyte	chr19	Original	785.0	0.048288257897245	0.35290889200999	0.915347468153909	0.210304759234115	0.415798635191003
SUGP1	Astrocyte	chr19	parmigiano	168.0	0.0323133033024825	0.0120457464314362	0.470004145531042	0.0778437690560502	0.0478702725216718
SUGP1	Coding	chr19	Original	318.0	0.0101978361972779	0.0965898127303332	0.926702916654391	0.124057211066885	0.225247749363446
SUGP1	Coding	chr19	parmigiano	179.0	0.0355959227850671	0.0217980580899652	0.530367765954533	0.227272754274304	0.0653680973696776
SUGP1	Microglia	chr19	Original	808.0	0.061159001798225	0.417663712056546	0.952135146336359	0.356139135055211	0.567310102046681
SUGP1	Microglia	chr19	parmigiano	192.0	0.0480628815677859	0.023061139556917	0.433943343086825	0.378152774446314	0.0800702083264059
SUGP1	Neuron	chr19	Original	839.0	0.0612531830027543	0.452450789039011	0.345930140387118	0.339396949981137	0.509718397873935
SUGP1	Neuron	chr19	parmigiano	148.0	0.04275813405426	0.0155615968385076	0.0871169255650499	0.132347628407095	0.0342608240135207
SUGP1	Oligodendrocyte	chr19	Original	989.0	0.0574873752630434	0.353907635806538	0.634243103285385	0.264256883709281	0.448053751695502
SUGP1	Oligodendrocyte	chr19	parmigiano	240.0	0.059374366896084	0.0262516925440659	0.600871740091695	0.39633477422343	0.0728736057093711
SUGP2	Astrocyte	chr19	Original	1224.0	0.22246924044245	0.0207382536619279	0.199352846346604	0.393120238372464	0.105832133941601
SUGP2	Astrocyte	chr19	parmigiano	376.0	0.815416485840565	0.701354463786306	0.375189566541385	0.501791812739593	0.680008376580039
SUGP2	Coding	chr19	Original	603.0	0.475322321035804	0.155163875584858	0.155343235049068	0.217503871571446	0.0459064027323616
SUGP2	Coding	chr19	parmigiano	426.0	0.53165922730747	0.57858804112275	0.0602475589064181	0.0434566726147272	0.0487087940025602
SUGP2	Microglia	chr19	Original	1378.0	0.0429984052590345	0.0046581291071585	0.0447339295669656	0.11570176134324	0.0186150848087813
SUGP2	Microglia	chr19	parmigiano	518.0	0.202050262914804	0.356951733298647	0.809368540049317	0.492528123955568	0.456078313796847
SUGP2	Neuron	chr19	Original	1304.0	0.326594357482701	0.0588568929443296	0.168043243020181	0.493489648209871	0.219905452043444
SUGP2	Neuron	chr19	parmigiano	341.0	0.894228850574224	0.917108484581256	0.431496433579295	0.562310057227732	0.77285959975222
SUGP2	Oligodendrocyte	chr19	Original	1156.0	0.285863210426253	0.0210484539683926	0.198815844718542	0.495434325841413	0.0948399382757621
SUGP2	Oligodendrocyte	chr19	parmigiano	434.0	0.826368781428248	0.672907469938866	0.497062619184692	0.928856102288583	0.593051587012899
SUGT1	Astrocyte	chr13	Original	1198.0	0.974243105779412	0.596648174639417	0.428900226671016	0.455412644230469	0.503484694039261
SUGT1	Astrocyte	chr13	parmigiano	59.0	0.0869939067102325	0.0577122285172251	0.305130226775926	0.0423673116579439	0.0477003155185307
SUGT1	Coding	chr13	Original	820.0	0.63215347340633	0.538429588539322	0.315814018520373	0.411541253430147	0.468787054231574
SUGT1	Coding	chr13	parmigiano	289.0	0.498256358700001	0.427492210852888	0.51240910115656	0.890870624319962	0.387969393393774
SUGT1	Microglia	chr13	Original	1245.0	0.682081711974419	0.635135621520157	0.411731591314066	0.871986816641213	0.550535574021324
SUGT1	Microglia	chr13	parmigiano	121.0	0.979881704943403	0.601747932280776	0.841408159139342	0.862825264633409	0.597832223570011
SUGT1	Neuron	chr13	Original	1329.0	0.655733841568047	0.589488901235961	0.379697752326121	0.868059401458193	0.561987690957082
SUGT1	Neuron	chr13	parmigiano	52.0	0.0793059481149063	0.0345730591921003	0.0715317423917583	0.563448380130588	0.838090612539578
SUGT1	Oligodendrocyte	chr13	Original	1313.0	0.608293226064133	0.494135221977199	0.36597526994827	0.849473192389357	0.350638772100288
SUGT1	Oligodendrocyte	chr13	parmigiano	174.0	0.357231640252972	0.332541122624629	0.270737558522465	0.58218980091281	0.360207810338997
SULF1	Coding	chr8	Original	515.0	0.808794761340176	0.835673035071968	0.838670089968103	0.351615819682642	0.946076033816621
SULF1	Coding	chr8	parmigiano	298.0	0.915977918905877	0.450556499615501	0.880877463968359	0.272156580049584	0.347233591320291
SULF1	Neuron	chr8	Original	1205.0	0.674750948462045	0.758746941463827	0.662575367913288	0.876790368775573	0.952067576917775
SULF1	Neuron	chr8	parmigiano	141.0	0.301539522657539	0.395651500904231	0.198712089632623	0.31755190695636	0.597328194145285
SULF1	Oligodendrocyte	chr8	Original	1559.0	0.582795750302731	0.488612182942365	0.856140969984445	0.174130808852754	0.910317418184001
SULF1	Oligodendrocyte	chr8	parmigiano	385.0	0.180909663659085	0.0417373320616294	0.129194764606163	0.0116399984672158	0.008178143759031
SULF2	Coding	chr20	Original	627.0	0.685906453739421	0.203145518196479	0.263351420391664	0.792389714885777	0.516553081931749
SULF2	Coding	chr20	parmigiano	244.0	0.789722441624575	0.731280241797854	0.597424712782053	0.741402057218401	0.836186633856878
SULF2	Microglia	chr20	Original	1649.0	0.418770827499278	0.166947187016628	0.222784527660317	0.894837804917043	0.504846266552198
SULF2	Microglia	chr20	parmigiano	154.0	0.112008252148146	0.0563987429759419	0.230234552224863	0.611998638508361	0.20033239502676
SULF2	Neuron	chr20	Original	1397.0	0.452099223973101	0.0820644851480416	0.259293520912866	0.656417721957838	0.428622900703298
SULF2	Neuron	chr20	parmigiano	63.0	0.592710151113047	0.493991991334359	0.499080442317315	0.938137933665455	0.909395914881156
SULF2	Oligodendrocyte	chr20	Original	1671.0	0.742305946099416	0.153275330486391	0.418835017244318	0.91069966624382	0.665611984453685
SULF2	Oligodendrocyte	chr20	parmigiano	205.0	0.452429285085373	0.827705650094624	0.204412692295128	0.640764265662906	0.348356233575157
SULT1A1	Astrocyte	chr16	Original	960.0	0.256063648595805	0.387007980329603	0.390233634532995	0.725653690685669	0.683630250949521
SULT1A1	Astrocyte	chr16	parmigiano	217.0	0.0406447666559431	0.427800709285635	0.885624399723744	0.0781298907377226	0.583877584183774
SULT1A1	Coding	chr16	Original	738.0	0.330294327223564	0.39636269775917	0.637814644436135	0.46202683009772	0.821769808419407
SULT1A1	Coding	chr16	parmigiano	231.0	0.133729337991246	0.812358680882145	0.935541130989873	0.177336497466832	0.859812692544209
SULT1A2	Astrocyte	chr16	Original	923.0	0.144294861033447	0.483233240599883	0.0412528036087855	0.477523248091076	0.307542779403144
SULT1A2	Astrocyte	chr16	parmigiano	323.0	0.996326322602591	0.770008722287179	0.643550001155976	0.676518200526535	0.936026471734797
SULT1A2	Coding	chr16	Original	203.0	0.693903583112678	0.525254116128514	0.25095485034036	0.771269925767527	0.640236925524296
SULT1A2	Coding	chr16	parmigiano	103.0	0.848502797421111	0.477660360076736	0.98062086529703	0.829260157763221	0.749542132361608
SULT1A3	Coding	chr16	Original	138.0	0.138098651355318	0.475020874385085	0.117245724112505	0.274318350839777	0.447460046236526
SULT1A3	Coding	chr16	parmigiano	63.0	0.798104511051022	0.660280317177347	0.720464944229178	0.550333878866343	0.490903770241872
SULT1A4	Coding	chr16	Original	26.0	0.539125092398016	0.472051049520912	0.90250706589637	0.539446062279009	0.545946416671896
SULT1A4	Coding	chr16	parmigiano	11.0	0.908059855822008	0.835072567164397	0.740287188721684	0.589220460484826	0.486927735798999
SULT1B1	Astrocyte	chr4	Original	1122.0	0.0220358927358608	0.159105964649957	0.66731792284715	0.114921194989176	0.465271784571556
SULT1B1	Astrocyte	chr4	parmigiano	71.0	0.320899962839906	0.139786742818599	0.78976662455903	0.369824385723617	0.106197216878515
SULT1B1	Coding	chr4	Original	487.0	0.908816946358489	0.508309547412569	0.928847443461091	0.923863049800886	0.646829368358768
SULT1B1	Coding	chr4	parmigiano	133.0	0.664097789704452	0.65257234880584	0.158735992520896	0.973919464110698	0.842220821727277
SULT1B1	Microglia	chr4	Original	900.0	0.686592741752859	0.319979762492179	0.683305287231275	0.923869369475917	0.506914754133316
SULT1B1	Microglia	chr4	parmigiano	56.0	0.743284591256131	0.454831821471551	0.521443888143308	0.660901248046658	0.275917367493634
SULT1B1	Neuron	chr4	Original	1175.0	0.502241577190073	0.201129894024019	0.963459704760765	0.515613474038771	0.498744976708147
SULT1B1	Neuron	chr4	parmigiano	42.0	0.172293157785586	0.139474332732007	0.622486406938619	0.286485518998861	0.419437622409692
SULT1C2	Coding	chr2	Original	466.0	0.117910296014053	0.0419915377201989	0.138244336003336	0.173291773845787	0.130486997009431
SULT1C2	Coding	chr2	parmigiano	212.0	0.127640213644309	0.19677400056594	0.175749641606344	0.0280912858920075	0.29609245517309
SULT1C2	Microglia	chr2	Original	1045.0	0.105856647281211	0.0588466211917044	0.27095476661983	0.0923575923599171	0.208686513194936
SULT1C2	Microglia	chr2	parmigiano	151.0	0.179753546648301	0.157616862083584	0.417114498195511	0.109011525024132	0.0679822697381059
SULT1C3	Coding	chr2	Original	63.0	0.537654817889953	0.687151495896157	0.452490321413381	0.588914605345792	0.895037063671684
SULT1C3	Coding	chr2	parmigiano	28.0	0.451482441693011	0.401673236145834	0.359087926616438	0.765559209842303	0.78001720638214
SULT1C4	Astrocyte	chr2	Original	496.0	0.077382622899232	0.0407930916390523	0.745028817099938	0.625254860096015	0.25262835642152
SULT1C4	Astrocyte	chr2	parmigiano	74.0	0.12251204974445	0.064148349127251	0.973900384537278	0.968818400735079	0.70260722270697
SULT1C4	Coding	chr2	Original	212.0	0.0579550347717365	0.0548247289765087	0.483676937157267	0.882542515198986	0.422980394936604
SULT1C4	Coding	chr2	parmigiano	80.0	0.113488470578975	0.0738348942505222	0.218761171612325	0.641405233381611	0.349817167078386
SULT1C4	Microglia	chr2	Original	719.0	0.118245526070579	0.0632793149251476	0.550323160194022	0.766323959471581	0.413867335208185
SULT1C4	Microglia	chr2	parmigiano	148.0	0.386132297758961	0.103017925403404	0.493258161767689	0.910008050059731	0.433396336564252
SULT1C4	Oligodendrocyte	chr2	Original	697.0	0.0993028805002643	0.0424507202501398	0.150911496233631	0.720525125409184	0.359506233722915
SULT1C4	Oligodendrocyte	chr2	parmigiano	142.0	0.305674564058185	0.118184731900156	0.685651902404011	0.962994632629147	0.764086762753217
SULT1E1	Coding	chr4	Original	123.0	0.241893547521638	0.274772209444251	0.328539478581172	0.365300782945073	0.615264338657817
SULT1E1	Coding	chr4	parmigiano	69.0	0.437042102148244	0.256130283115498	0.658970975712259	0.804252010228497	0.553896867708087
SULT1E1	Microglia	chr4	Original	398.0	0.373375299716477	0.62161902287271	0.413701314068164	0.758835049713835	0.219901172593474
SULT1E1	Microglia	chr4	parmigiano	45.0	0.50604672670622	0.423955661031813	0.145080538015317	0.361158254055121	0.122675286754329
SULT2A1	Coding	chr19	Original	117.0	0.687168950108238	0.913425303308339	0.733523492797799	0.618397296739374	0.373966540474035
SULT2A1	Coding	chr19	parmigiano	40.0	0.875755235221814	0.833642792188109	0.811813894321828	0.717321103928871	0.29543919439648
SULT2B1	Coding	chr19	Original	197.0	0.293293159684601	0.11045174125146	0.131499237016062	0.216249096506205	0.148646373354586
SULT2B1	Coding	chr19	parmigiano	73.0	0.704398082398916	0.797059445004582	0.935586953780423	0.967435905389197	0.948449734972503
SULT4A1	Coding	chr22	Original	171.0	0.566534070822708	0.600956140940707	0.572484413490077	0.851182592446391	0.485661190665652
SULT4A1	Coding	chr22	parmigiano	89.0	0.207030793407887	0.519679522615552	0.092290809956628	0.934894413323819	0.797974493225331
SULT4A1	Neuron	chr22	Original	598.0	0.0105385855238175	0.0017740640780742	0.434514108087593	0.0571401360700794	0.0072007983715987
SULT4A1	Neuron	chr22	parmigiano	37.0	0.571152903092419	0.563996336790974	0.43620039411035	0.815227029032562	0.54488603403351
SULT6B1	Coding	chr2	Original	114.0	0.78498504729452	0.806022904094148	0.961370048392424	0.127118204422939	0.807475358914761
SULT6B1	Coding	chr2	parmigiano	64.0	0.153313160057745	0.116652787368649	0.0684135022133775	0.0486256843184513	0.0104794045278449
SULT6B1	Neuron	chr2	Original	923.0	0.876058176141774	0.976501730257912	0.846258075726342	0.865104352791303	0.903354493354047
SULT6B1	Neuron	chr2	parmigiano	131.0	0.689580785756282	0.780595340536404	0.50347542081208	0.880142046041942	0.843231449795752
SUMF1	Astrocyte	chr3	Original	2275.0	0.903817863336597	0.793885477209862	0.901799602759181	0.932877744959989	0.535853877336629
SUMF1	Astrocyte	chr3	parmigiano	395.0	0.833862565968008	0.591142231651987	0.784911502236023	0.952013626786473	0.765857837613227
SUMF1	Coding	chr3	Original	1137.0	0.651132474234713	0.669254921170897	0.809081167740306	0.591393990758861	0.273078477755945
SUMF1	Coding	chr3	parmigiano	626.0	0.630797552351067	0.294330474473539	0.854131570848009	0.903465570467206	0.740057082692976
SUMF1	Microglia	chr3	Original	2483.0	0.70226840976818	0.65987334110681	0.882863900173555	0.906353782277646	0.337985672923596
SUMF1	Microglia	chr3	parmigiano	622.0	0.544761565557899	0.4354866820768	0.625148286442082	0.895569378200919	0.698563757531704
SUMF1	Neuron	chr3	Original	2161.0	0.74261622425661	0.778291539006538	0.781550083340422	0.860681217435828	0.461435137687133
SUMF1	Neuron	chr3	parmigiano	269.0	0.706501715155827	0.808280716349068	0.37030439556821	0.707529772352623	0.297439485829266
SUMF1	Oligodendrocyte	chr3	Original	2215.0	0.663379582673369	0.794019602268061	0.784537258271073	0.78036574719421	0.383612507330396
SUMF1	Oligodendrocyte	chr3	parmigiano	418.0	0.845216260376964	0.640228973383638	0.755162467524564	0.954041406900544	0.863123507660145
SUMF2	Astrocyte	chr7	Original	690.0	0.837356692537294	0.227903722520774	0.211852192954669	0.470772133940361	0.295971913092398
SUMF2	Astrocyte	chr7	parmigiano	227.0	0.683581693077377	0.64425004963797	0.753085090034393	0.918176803735609	0.782503605942993
SUMF2	Coding	chr7	Original	259.0	0.405497012644715	0.155280993800674	0.188435564679969	0.48157022951099	0.265223124757947
SUMF2	Coding	chr7	parmigiano	138.0	0.477156777013808	0.24439016206751	0.885725388278727	0.54517014654496	0.512984724679209
SUMF2	Microglia	chr7	Original	872.0	0.249944297899635	0.0991016424851143	0.0724918170603509	0.282410638015472	0.0977683301124026
SUMF2	Microglia	chr7	parmigiano	290.0	0.285134977341846	0.28855960402491	0.218871612345969	0.916595014402867	0.712447946966413
SUMF2	Neuron	chr7	Original	856.0	0.245801552776328	0.187833500289456	0.164278456689982	0.451446053375124	0.331285771357204
SUMF2	Neuron	chr7	parmigiano	227.0	0.0943109418127777	0.459493500316847	0.999241163277655	0.476002999673183	0.953919243669029
SUMF2	Oligodendrocyte	chr7	Original	822.0	0.332056495299969	0.148472543679663	0.196228356344315	0.422875464590772	0.154493889394362
SUMF2	Oligodendrocyte	chr7	parmigiano	275.0	0.36188710498381	0.633889303972984	0.308300175770393	0.613272492399363	0.829490464135056
SUMO1	Astrocyte	chr2	Original	668.0	0.792736124638848	0.185214271220144	0.375722124623238	0.849219832812483	0.843372225095321
SUMO1	Astrocyte	chr2	parmigiano	64.0	0.865680021810056	0.921013524947032	0.51090090665793	0.990331888654386	0.831825279153616
SUMO1	Coding	chr2	Original	108.0	0.652899902097919	0.277871212109442	0.829713765524419	0.991687237929284	0.900046866096334
SUMO1	Coding	chr2	parmigiano	67.0	0.850243295021024	0.817939234018994	0.870283453345276	0.9000332642958	0.912773515945697
SUMO1	Microglia	chr2	Original	509.0	0.63606338157463	0.509412574431798	0.105591822576896	0.836962817965405	0.44606753661147
SUMO1	Microglia	chr2	parmigiano	53.0	0.886698723977966	0.717698160691902	0.847183754213454	0.793194751041965	0.887890474716403
SUMO1	Neuron	chr2	Original	526.0	0.617606663417329	0.514439181253878	0.110780198351502	0.827234569806923	0.464702138488317
SUMO1	Neuron	chr2	parmigiano	31.0	0.812413934381063	0.811908408491805	0.79681054948968	0.994920822106437	0.925822984098793
SUMO1	Oligodendrocyte	chr2	Original	873.0	0.610991572527205	0.543927016847788	0.684903757586443	0.982871493141109	0.844133889657588
SUMO1	Oligodendrocyte	chr2	parmigiano	116.0	0.735227290458322	0.870274835262603	0.499702955578673	0.968366253727543	0.942056111531509
SUMO2	Astrocyte	chr17	Original	625.0	0.751658546477091	0.298741012882276	0.971273652901958	0.652865764917927	0.517994746883491
SUMO2	Astrocyte	chr17	parmigiano	159.0	0.290538058138245	0.066708664240639	0.989279998429842	0.848029965091477	0.362491544990548
SUMO2	Coding	chr17	Original	258.0	0.438244028551707	0.276409316198127	0.809426898051333	0.171496242732803	0.119474908170608
SUMO2	Coding	chr17	parmigiano	149.0	0.952275691907797	0.257588415644999	0.981984052523485	0.0086801944682402	0.0832784478731607
SUMO2	Microglia	chr17	Original	892.0	0.846369531593838	0.354889318604486	0.561154290888894	0.683387034546869	0.49328603552375
SUMO2	Microglia	chr17	parmigiano	270.0	0.941637314443	0.0554366435263949	0.871296504911408	0.744471699318367	0.321090059590524
SUMO2	Neuron	chr17	Original	711.0	0.54513516093067	0.220156149719054	0.709266996986086	0.533592628845241	0.314591617749462
SUMO2	Neuron	chr17	parmigiano	89.0	0.132336519662789	0.198131116525065	0.0614479068837313	0.348229191240315	0.130074939125428
SUMO2	Oligodendrocyte	chr17	Original	819.0	0.624003377594403	0.340793110448638	0.630340746581462	0.555729744837418	0.373567745487464
SUMO2	Oligodendrocyte	chr17	parmigiano	217.0	0.236441115262313	0.107588630615042	0.642838552034598	0.635152686526467	0.406451689472749
SUMO3	Astrocyte	chr21	Original	893.0	0.102145857082699	0.803970204986002	0.474177779239745	0.683155318503265	0.641301066355646
SUMO3	Astrocyte	chr21	parmigiano	155.0	0.0576652588462366	0.0981243428489823	0.128655557843313	0.95188194722446	0.600770604028849
SUMO3	Coding	chr21	Original	221.0	0.0653919769006357	0.808803741182101	0.541968197098305	0.875815250513473	0.479589785420029
SUMO3	Coding	chr21	parmigiano	101.0	0.0386479188092461	0.215614832796234	0.827801383776973	0.448090349776503	0.557610760201005
SUMO3	Microglia	chr21	Original	926.0	0.104186962924239	0.846860999243189	0.317172043879772	0.629276140821473	0.395677918353598
SUMO3	Microglia	chr21	parmigiano	110.0	0.0633461914285416	0.256771228329393	0.0590726013026128	0.837728643941662	0.787767436009563
SUMO3	Neuron	chr21	Original	818.0	0.0993674428848044	0.796736345996322	0.431011807703164	0.748203008483305	0.614836642049829
SUMO3	Neuron	chr21	parmigiano	62.0	0.0449810224383749	0.0337112683400263	0.0970925525153266	0.563006659686416	0.441255931425223
SUMO3	Oligodendrocyte	chr21	Original	819.0	0.145857954763303	0.759506122447786	0.35829833700807	0.717057272410776	0.453992265446059
SUMO3	Oligodendrocyte	chr21	parmigiano	171.0	0.0925302023915306	0.363356963936044	0.382116484704264	0.59622599080278	0.758683155375769
SUMO4	Astrocyte	chr6	Original	581.0	0.68230926903306	0.754159108463562	0.848273992135964	0.892565777632191	0.83406031400002
SUMO4	Astrocyte	chr6	parmigiano	75.0	0.625496808474884	0.421396269654862	0.295469921660308	0.774092658026349	0.631199793719804
SUMO4	Coding	chr6	Original	57.0	0.262733032634346	0.262796158167587	0.158574678713462	0.424658522751882	0.593477648850393
SUMO4	Coding	chr6	parmigiano	34.0	0.0172837898307607	0.0218682747695344	0.0089449707926016	0.143318311248479	0.0707742473761037
SUMO4	Microglia	chr6	Original	485.0	0.55113697968536	0.264047768668897	0.272072142637981	0.857189781847478	0.297338724090712
SUMO4	Microglia	chr6	parmigiano	150.0	0.252749190819478	0.364694571475765	0.167513429890659	0.779338227582311	0.562439720517673
SUMO4	Neuron	chr6	Original	854.0	0.420239331158719	0.24585967120619	0.149574468077037	0.826020876554959	0.421594515129608
SUMO4	Neuron	chr6	parmigiano	113.0	0.410816837358873	0.34359072506356	0.359989742989166	0.310292699853902	0.566001096636652
SUN1	Astrocyte	chr7	Original	3289.0	0.211395299571973	0.0699618456214793	0.0363975363902916	0.415824753893465	0.224801729024127
SUN1	Astrocyte	chr7	parmigiano	225.0	0.262636978678244	0.416575901269111	0.656212106308261	0.668144280322757	0.348752421345452
SUN1	Coding	chr7	Original	1781.0	0.131408643954219	0.0965572342674791	0.0341200755308658	0.275789167165481	0.148612007258471
SUN1	Coding	chr7	parmigiano	716.0	0.0811644203086745	0.0723389048478497	0.88925815715859	0.808164994378738	0.521283760108624
SUN1	Microglia	chr7	Original	3365.0	0.248193170383694	0.0802878367274815	0.03488493017226	0.379447115705264	0.168132901781437
SUN1	Microglia	chr7	parmigiano	287.0	0.563449584102068	0.678742466982178	0.434365119534845	0.68135287473845	0.520060012142827
SUN1	Neuron	chr7	Original	3283.0	0.184687144378464	0.0696346197734021	0.0384287928058112	0.391009000224766	0.21355780110394
SUN1	Neuron	chr7	parmigiano	178.0	0.801328481513729	0.488195034330634	0.976150961836496	0.334817891653212	0.226409003488704
SUN1	Oligodendrocyte	chr7	Original	3699.0	0.218989278641004	0.108848105443563	0.035404359034586	0.308883263855439	0.13148414418994
SUN1	Oligodendrocyte	chr7	parmigiano	454.0	0.57141598449392	0.340515985880049	0.993698837416467	0.572321776591156	0.460985702476229
SUN2	Astrocyte	chr22	Original	1533.0	0.585906957715652	0.316697510111379	0.193452807508505	0.474077088803759	0.411581948275815
SUN2	Astrocyte	chr22	parmigiano	266.0	0.124673875743251	0.192377441559549	0.0590866003344495	0.569793980938028	0.214669288719602
SUN2	Coding	chr22	Original	663.0	0.451138288503067	0.446144075434273	0.803905176171073	0.679284012878045	0.549217558824772
SUN2	Coding	chr22	parmigiano	346.0	0.165573467742257	0.0832453837424689	0.0246476937517237	0.658024054134586	0.21619516200023
SUN2	Microglia	chr22	Original	1553.0	0.167479468566703	0.29936311249911	0.208265429047275	0.217018564533888	0.339792130099395
SUN2	Microglia	chr22	parmigiano	353.0	0.0551657812680704	0.093549267027366	0.0828960514887421	0.201873157190366	0.174059387801679
SUN2	Neuron	chr22	Original	1659.0	0.350060304695375	0.255143093443516	0.563907511014479	0.663573372637021	0.398401049997776
SUN2	Neuron	chr22	parmigiano	182.0	0.835557560211286	0.78743409860242	0.926675845431827	0.525664721205659	0.862909572846858
SUN2	Oligodendrocyte	chr22	Original	1424.0	0.760751189001889	0.480575835204142	0.343991427934378	0.569029576306017	0.555826479349523
SUN2	Oligodendrocyte	chr22	parmigiano	249.0	0.684260148641232	0.707502668889103	0.626601117279827	0.786593812479795	0.999309039774068
SUN3	Coding	chr7	Original	77.0	0.160704837869163	0.511388985132053	0.0365253710549144	0.10213051256256	0.167927628060545
SUN3	Coding	chr7	parmigiano	44.0	0.271498643760199	0.473667901631161	0.112749774488914	0.17275330024129	0.558747822166165
SUN5	Coding	chr20	Original	80.0	0.987058873679601	0.998850222563007	0.310536214577453	0.909660366602327	0.511526868993142
SUN5	Coding	chr20	parmigiano	44.0	0.885768126021581	0.939789920420002	0.472537786352397	0.826051869472319	0.740875948884062
SUOX	Astrocyte	chr12	Original	711.0	0.75440731454371	0.407312976005662	0.33240940059243	0.365486026898697	0.208867029246416
SUOX	Astrocyte	chr12	parmigiano	142.0	0.882068434158848	0.709502153171256	0.187872154437368	0.800563145423098	0.608728245430673
SUOX	Coding	chr12	Original	298.0	0.302814845318925	0.142841892099731	0.486257535117838	0.515576160156884	0.343260834331618
SUOX	Coding	chr12	parmigiano	165.0	0.847492663413092	0.929690084769662	0.724993112041372	0.980903056377482	0.929817490575426
SUOX	Microglia	chr12	Original	889.0	0.54082350108462	0.476758949546507	0.37161067496553	0.438380591952545	0.509853980679407
SUOX	Microglia	chr12	parmigiano	312.0	0.768237172667061	0.739041890886903	0.808371959072542	0.960222368437874	0.807080743765469
SUOX	Neuron	chr12	Original	682.0	0.844752667159469	0.621421590157753	0.449099031218629	0.526358691845388	0.440448319214351
SUOX	Neuron	chr12	parmigiano	161.0	0.788202027085005	0.840798799229497	0.406980591926583	0.693901950336849	0.445181512180339
SUOX	Oligodendrocyte	chr12	Original	855.0	0.685727029912829	0.440010013243984	0.635439581940002	0.411386919883576	0.550972864785569
SUOX	Oligodendrocyte	chr12	parmigiano	294.0	0.784198114237723	0.659159542211628	0.703117360699851	0.708188934716896	0.261814033864826
SUPT16H	Astrocyte	chr14	Original	808.0	0.618094195149214	0.924633647542355	0.316185485272877	0.690273848606698	0.467606001366865
SUPT16H	Astrocyte	chr14	parmigiano	259.0	0.348467278498908	0.516100322796798	0.655163293051194	0.537663515242099	0.699589287428908
SUPT16H	Coding	chr14	Original	339.0	0.247750373094549	0.72858249614217	0.0724094408502431	0.321665751805238	0.157272450159246
SUPT16H	Coding	chr14	parmigiano	200.0	0.158717067261285	0.371412542780267	0.0278314602325361	0.415757488485721	0.107727771071885
SUPT16H	Microglia	chr14	Original	790.0	0.61950336009454	0.839241061878179	0.41852087987999	0.689286904394872	0.50765351728898
SUPT16H	Microglia	chr14	parmigiano	268.0	0.446421770913924	0.503409904966419	0.678881309808563	0.230602795752081	0.486394131609447
SUPT16H	Neuron	chr14	Original	888.0	0.837624674053558	0.971161781189999	0.335029971275136	0.634733789648144	0.685171907667026
SUPT16H	Neuron	chr14	parmigiano	238.0	0.501988419346096	0.521834154569267	0.450530873082207	0.778340567258872	0.334258331667757
SUPT16H	Oligodendrocyte	chr14	Original	931.0	0.570214236582543	0.741917729638636	0.60196858978366	0.461801463454904	0.748129946435474
SUPT16H	Oligodendrocyte	chr14	parmigiano	370.0	0.838940634350143	0.431626090953335	0.552594742810375	0.372926635368153	0.458416500115911
SUPT20H	Astrocyte	chr13	Original	957.0	0.669484184479761	0.210148538039692	0.902308239856908	0.410704537916399	0.2557696988133
SUPT20H	Astrocyte	chr13	parmigiano	205.0	0.549150195030051	0.546378127924401	0.186170338574616	0.526388432202398	0.180401804043067
SUPT20H	Coding	chr13	Original	544.0	0.340816688903181	0.104041353946437	0.773666163376406	0.277430989812976	0.158452657174748
SUPT20H	Coding	chr13	parmigiano	282.0	0.153404280347182	0.0878266045774445	0.70583186445782	0.0478762224769576	0.037500882012639
SUPT20H	Microglia	chr13	Original	1202.0	0.280561963819207	0.328807965521956	0.762669222189682	0.0238196442389613	0.222964627268207
SUPT20H	Microglia	chr13	parmigiano	291.0	0.372457972982539	0.348533695607551	0.385683189494869	0.352380295532508	0.49754646270752
SUPT20H	Neuron	chr13	Original	898.0	0.347843701724206	0.215971421245504	0.927537900157615	0.353169937198263	0.307268262786071
SUPT20H	Neuron	chr13	parmigiano	128.0	0.175866262698661	0.187966648330591	0.150412933555022	0.479373569417642	0.328280853168088
SUPT20H	Oligodendrocyte	chr13	Original	1037.0	0.510481900352952	0.310848966191756	0.941080632393934	0.430476660695602	0.510076208742417
SUPT20H	Oligodendrocyte	chr13	parmigiano	291.0	0.620518527824453	0.725417783220613	0.629482924361554	0.170217332892182	0.742413524432616
SUPT3H	Astrocyte	chr6	Original	1683.0	0.260573576791666	0.4108478014277	0.387278499944099	0.382169735393256	0.594836245434317
SUPT3H	Astrocyte	chr6	parmigiano	119.0	0.191326304339275	0.73851613540026	0.127244302028422	0.162067180247779	0.506879380127134
SUPT3H	Coding	chr6	Original	474.0	0.252131153033025	0.159156200132826	0.636188767538196	0.237811769557171	0.288800360754992
SUPT3H	Coding	chr6	parmigiano	264.0	0.365196925096135	0.367983459188956	0.606602578792961	0.411940794411286	0.423256304490271
SUPT3H	Microglia	chr6	Original	1932.0	0.356351318149448	0.466343071988246	0.386878578983279	0.557408325707658	0.590542701608245
SUPT3H	Microglia	chr6	parmigiano	296.0	0.601506747440987	0.796330443681279	0.368647305872388	0.60740488380549	0.723656658577888
SUPT3H	Neuron	chr6	Original	1724.0	0.311556954104667	0.431931636230858	0.40435969603146	0.379901492103645	0.586247661482581
SUPT3H	Neuron	chr6	parmigiano	80.0	0.305603884409994	0.572382913518836	0.219063288978628	0.136705255390519	0.60929354449285
SUPT3H	Oligodendrocyte	chr6	Original	1724.0	0.294389934146115	0.431931636233322	0.40435969603146	0.405143911623577	0.583046241904735
SUPT3H	Oligodendrocyte	chr6	parmigiano	196.0	0.384444241444007	0.834412367017646	0.0862490567937704	0.404604222883026	0.419440391058689
SUPT4H1	Astrocyte	chr17	Original	498.0	0.242614397254059	0.208468967350865	0.420704720200671	0.231849632018561	0.315476481192837
SUPT4H1	Astrocyte	chr17	parmigiano	173.0	0.203614932907255	0.288025927514824	0.0904744818162675	0.430217361932712	0.216788184332358
SUPT4H1	Coding	chr17	Original	191.0	0.376447932136339	0.154544144003589	0.827473580517031	0.419876082625107	0.353669606504683
SUPT4H1	Coding	chr17	parmigiano	102.0	0.191389575881768	0.302806894313115	0.154363205630387	0.142303280482935	0.434272604830278
SUPT4H1	Microglia	chr17	Original	614.0	0.0129814530061744	0.0094049420010629	0.44220466681626	0.367089397230513	0.11635572534972
SUPT4H1	Microglia	chr17	parmigiano	308.0	0.0080399785160494	0.0085965260048682	0.139958218829155	0.229351252803433	0.33692032231714
SUPT4H1	Neuron	chr17	Original	453.0	0.15309405850009	0.0505538535569601	0.621259027090583	0.231654702878724	0.26645601672253
SUPT4H1	Neuron	chr17	parmigiano	144.0	0.297045504916866	0.28675451200474	0.235288815116641	0.621570100614751	0.399614332365278
SUPT4H1	Oligodendrocyte	chr17	Original	683.0	0.146583176086684	0.10540138984351	0.105710201672512	0.309247720611994	0.123228070211462
SUPT4H1	Oligodendrocyte	chr17	parmigiano	254.0	0.091906554266133	0.08599084004104	0.265300257760573	0.304701508974018	0.319409334453448
SUPT5H	Astrocyte	chr19	Original	1344.0	0.858181929741714	0.836469230520172	0.78759560852966	0.835768691163261	0.931192038014017
SUPT5H	Astrocyte	chr19	parmigiano	245.0	0.894405474694055	0.904843063336184	0.75339195678883	0.993135278392889	0.993945159550708
SUPT5H	Coding	chr19	Original	490.0	0.827525152688846	0.72315107294509	0.907359472172303	0.614766840026435	0.823224169433674
SUPT5H	Coding	chr19	parmigiano	252.0	0.781836300654098	0.88604842502321	0.353056147599829	0.568659227150596	0.218752669228939
SUPT5H	Microglia	chr19	Original	1474.0	0.187424465334186	0.467985817232164	0.16797482390106	0.342122809029401	0.302453421077554
SUPT5H	Microglia	chr19	parmigiano	305.0	0.101376684265305	0.0238980958667721	0.109845641145537	0.594855426384151	0.247207175991425
SUPT5H	Neuron	chr19	Original	1027.0	0.229277146633987	0.891301994156273	0.732586239555586	0.112177425087622	0.780447033483028
SUPT5H	Neuron	chr19	parmigiano	138.0	0.898330566875134	0.9299274873608	0.642686053688372	0.944187138122883	0.824745443797957
SUPT5H	Oligodendrocyte	chr19	Original	1257.0	0.95566245083424	0.807819539610752	0.757278818567086	0.869593977017466	0.909446567992745
SUPT5H	Oligodendrocyte	chr19	parmigiano	291.0	0.750367795116209	0.589892006783387	0.847244800955966	0.792088612231638	0.497180770272243
SUPT6H	Astrocyte	chr17	Original	1398.0	0.444769987729091	0.342275729653626	0.417673365890538	0.877783182692275	0.743697495647171
SUPT6H	Astrocyte	chr17	parmigiano	365.0	0.151486434739609	0.103783963128223	0.478606944255946	0.325347238457486	0.374689740722731
SUPT6H	Coding	chr17	Original	528.0	0.119475157544593	0.147970394822222	0.141329188565656	0.105842995026932	0.419000140870464
SUPT6H	Coding	chr17	parmigiano	237.0	0.719469263548927	0.763733456978951	0.34757724143794	0.99109840050638	0.697074639945673
SUPT6H	Microglia	chr17	Original	1140.0	0.676487437151747	0.331185212975805	0.891722017434537	0.961156089731014	0.790841677532136
SUPT6H	Microglia	chr17	parmigiano	248.0	0.767360440123867	0.915662889175693	0.402798098413836	0.962441322199874	0.95550968955727
SUPT6H	Neuron	chr17	Original	1209.0	0.104262493763755	0.0415830716326277	0.827296851586455	0.425575390761708	0.340459446414732
SUPT6H	Neuron	chr17	parmigiano	224.0	0.618436520935827	0.835421571725276	0.235467861022208	0.962435042861487	0.617585280923183
SUPT6H	Oligodendrocyte	chr17	Original	1285.0	0.607926168047464	0.429102754453727	0.539204812853269	0.728213242712231	0.7417086162761
SUPT6H	Oligodendrocyte	chr17	parmigiano	395.0	0.107468175333617	0.0488923800186889	0.641629355649259	0.394612243580034	0.15092919245826
SUPT7L	Astrocyte	chr2	Original	908.0	0.0212690157176004	0.243001483431854	0.510451851736653	0.301277577706069	0.428538928803395
SUPT7L	Astrocyte	chr2	parmigiano	268.0	0.107569374377677	0.768099363710329	0.648186491283055	0.807223488819974	0.886180270515453
SUPT7L	Coding	chr2	Original	249.0	0.0082813570760865	0.182579763433767	0.0445538908812002	0.0616075395288164	0.112976418865854
SUPT7L	Coding	chr2	parmigiano	127.0	0.0046994823748203	0.104322814129196	0.106428787117785	0.516490676646372	0.475082708837087
SUPT7L	Microglia	chr2	Original	862.0	0.0220101445922378	0.573431133603998	0.366855486170722	0.317635830139468	0.507928089972411
SUPT7L	Microglia	chr2	parmigiano	304.0	0.0021065735886522	0.664925861290234	0.951121256508245	0.0835005641327858	0.777821985283181
SUPT7L	Neuron	chr2	Original	728.0	0.0214150487267727	0.566054300747481	0.722105957509564	0.272663127667761	0.485425487038863
SUPT7L	Neuron	chr2	parmigiano	159.0	0.475840753610979	0.312261196879666	0.940750512480604	0.744777190732674	0.746926873608648
SUPT7L	Oligodendrocyte	chr2	Original	751.0	0.0245681005326794	0.211172849135649	0.116237326027541	0.284051930837104	0.124847632973554
SUPT7L	Oligodendrocyte	chr2	parmigiano	272.0	0.0686863076881569	0.198503727338434	0.728272641667965	0.175585102084178	0.432178356266853
SUPV3L1	Astrocyte	chr10	Original	606.0	0.691488899123906	0.335486098232437	0.515971878134457	0.971352281991041	0.801433979343468
SUPV3L1	Astrocyte	chr10	parmigiano	154.0	0.502357682620773	0.378529867804921	0.310021937620809	0.703446405600679	0.517065403104159
SUPV3L1	Coding	chr10	Original	229.0	0.36124016620191	0.122811272344489	0.700496218596751	0.874797406131988	0.606961143560975
SUPV3L1	Coding	chr10	parmigiano	112.0	0.804778212375	0.699845419509583	0.936773096154563	0.765729346121183	0.606975458880836
SUPV3L1	Microglia	chr10	Original	646.0	0.684347271524926	0.168103924383388	0.265294586842854	0.989298055543316	0.618027855892194
SUPV3L1	Microglia	chr10	parmigiano	179.0	0.850476041143347	0.450413300863111	0.205879282414783	0.748329385379126	0.632113548848493
SUPV3L1	Neuron	chr10	Original	639.0	0.805314860094086	0.365996853887675	0.57224718223084	0.98745554249761	0.857975991076392
SUPV3L1	Neuron	chr10	parmigiano	107.0	0.683910415671849	0.36307933345936	0.610666515064097	0.731270818506273	0.451054918233569
SUPV3L1	Oligodendrocyte	chr10	Original	805.0	0.956169560745873	0.272105691149136	0.422806728086069	0.983841173844183	0.642525940914135
SUPV3L1	Oligodendrocyte	chr10	parmigiano	215.0	0.926317186393467	0.723215787401367	0.715271757135232	0.796161532880344	0.733896592870577
SURF1	Astrocyte	chr9	Original	554.0	0.905702559431573	0.863146280045489	0.941917872349435	0.835000787873832	0.907592866460674
SURF1	Astrocyte	chr9	parmigiano	187.0	0.0368392970784857	0.36798781754988	0.618072878352652	0.247279412054976	0.471508233270629
SURF1	Coding	chr9	Original	130.0	0.673574340969984	0.768370979029507	0.7435431240288	0.314253303566282	0.535347522983358
SURF1	Coding	chr9	parmigiano	80.0	0.319087886045444	0.0923441438572972	0.876403157943445	0.228681970711076	0.152302298551173
SURF1	Microglia	chr9	Original	536.0	0.980069535366521	0.986287075637145	0.50773985849582	0.771352432972914	0.571875731399025
SURF1	Microglia	chr9	parmigiano	251.0	0.0157973172678041	0.655524652134499	0.56322591075442	0.0075788662272344	0.639997248835344
SURF1	Neuron	chr9	Original	709.0	0.894552803607981	0.796410259159068	0.905215426533181	0.503440253532098	0.495096799050169
SURF1	Neuron	chr9	parmigiano	189.0	0.661229715651054	0.614329926842786	0.932639679924068	0.354928257372944	0.790471772516598
SURF1	Oligodendrocyte	chr9	Original	886.0	0.905709252951607	0.698134827975271	0.372737922196568	0.777159788766496	0.82295211123088
SURF1	Oligodendrocyte	chr9	parmigiano	308.0	0.983969305025068	0.830970047160625	0.896167974019613	0.84653825788195	0.913661997313128
SURF2	Astrocyte	chr9	Original	574.0	0.978325094791759	0.79188146796476	0.724677835543549	0.965712546661703	0.626264740338504
SURF2	Astrocyte	chr9	parmigiano	184.0	0.0449495817580141	0.422539726361322	0.750759873175704	0.550089970861697	0.534063216906894
SURF2	Coding	chr9	Original	85.0	0.929860171497154	0.862704476590247	0.369546015155454	0.788607133327937	0.70319721838672
SURF2	Coding	chr9	parmigiano	42.0	0.87578168968908	0.924358368646084	0.866552513832359	0.441526092089004	0.770576328490767
SURF2	Microglia	chr9	Original	571.0	0.976895742428206	0.946491224069979	0.862489187835869	0.802619295279403	0.663593869601512
SURF2	Microglia	chr9	parmigiano	240.0	0.0242482791504025	0.689510795580073	0.70123428583669	0.0157631515339872	0.6545686722157
SURF2	Neuron	chr9	Original	693.0	0.918743836857814	0.773932392513212	0.72426732230127	0.54210801361531	0.511643882345257
SURF2	Neuron	chr9	parmigiano	190.0	0.831524952275286	0.761142582723723	0.797406066342813	0.429718244730895	0.904013585976439
SURF2	Oligodendrocyte	chr9	Original	873.0	0.919546729479393	0.742289364526031	0.782679996158333	0.96183901481564	0.725045701250856
SURF2	Oligodendrocyte	chr9	parmigiano	297.0	0.92160048076668	0.843474494421252	0.785248823989094	0.758784026184492	0.918039371310573
SURF4	Astrocyte	chr9	Original	781.0	0.527006792285096	0.622003277354977	0.856408629496212	0.72946226693886	0.749297116714072
SURF4	Astrocyte	chr9	parmigiano	169.0	0.0178504482369255	0.393921126214698	0.498889448415217	0.160449716627287	0.444707478517436
SURF4	Coding	chr9	Original	258.0	0.0388276777720082	0.501554557714161	0.170815804985704	0.370592607545642	0.469050235866237
SURF4	Coding	chr9	parmigiano	136.0	0.002433420286065	0.0086037053502696	0.950642386555578	0.0103538903262653	0.0167842459738357
SURF4	Microglia	chr9	Original	814.0	0.91622238513265	0.769904700892105	0.785388587912185	0.789205154852439	0.935127950300067
SURF4	Microglia	chr9	parmigiano	221.0	0.0117829906105592	0.536055466856409	0.887883994116714	0.0054578707642737	0.784012858043923
SURF4	Neuron	chr9	Original	897.0	0.661553440182815	0.591070590381869	0.821604457513104	0.749524959806247	0.588719885667696
SURF4	Neuron	chr9	parmigiano	166.0	0.86063303279514	0.859082286273571	0.839128705913113	0.785306237351956	0.837310375703405
SURF4	Oligodendrocyte	chr9	Original	913.0	0.272168977129801	0.395828776274609	0.706074624952527	0.867584324189541	0.904955690892565
SURF4	Oligodendrocyte	chr9	parmigiano	247.0	0.140091928638156	0.566957666598059	0.530050403662087	0.89258507972613	0.695589905363765
SURF6	Astrocyte	chr9	Original	830.0	0.800228754811467	0.776125134598694	0.341816188372682	0.961870360611261	0.731588346668738
SURF6	Astrocyte	chr9	parmigiano	164.0	0.0059563056994281	0.107990187739786	0.160864318150676	0.0950827773959377	0.212497669776006
SURF6	Coding	chr9	Original	319.0	0.796155680651187	0.569270836171618	0.436402401214608	0.568191647923661	0.854633496826874
SURF6	Coding	chr9	parmigiano	116.0	0.526712307064315	0.699865724351844	0.408540909197554	0.663962781929846	0.720210497625552
SURF6	Microglia	chr9	Original	764.0	0.964784181854063	0.948871266028631	0.579022158276171	0.812681329382316	0.939329339918805
SURF6	Microglia	chr9	parmigiano	237.0	0.019601107185399	0.68556872251806	0.926836414729663	0.0176335513031816	0.661139548612996
SURF6	Neuron	chr9	Original	951.0	0.825830531441496	0.756324298785865	0.355186675086911	0.798623327116883	0.551031724683147
SURF6	Neuron	chr9	parmigiano	160.0	0.886088977912792	0.812795815782846	0.600826496065511	0.717307719932846	0.625902111987584
SURF6	Oligodendrocyte	chr9	Original	1171.0	0.774675578710568	0.638720038968585	0.703864865940433	0.40050591843981	0.825297360310394
SURF6	Oligodendrocyte	chr9	parmigiano	326.0	0.163399549450874	0.744748182287162	0.620922412357668	0.866337704809983	0.824397095911831
SUSD1	Astrocyte	chr9	Original	1578.0	0.84189108153331	0.956822469164175	0.394548549051336	0.703588821579077	0.229320487452849
SUSD1	Astrocyte	chr9	parmigiano	262.0	0.873302531783644	0.927987156365758	0.97397312989121	0.861868439548705	0.837567100152654
SUSD1	Coding	chr9	Original	248.0	0.188466990203849	0.430108715202698	0.207639775760441	0.537492856398	0.493124516203639
SUSD1	Coding	chr9	parmigiano	119.0	0.162064090548053	0.177901094485089	0.170440816307404	0.573153417992046	0.163501864003828
SUSD1	Microglia	chr9	Original	1332.0	0.633419061552695	0.942222062031899	0.619384858048374	0.56604747054125	0.362027494326258
SUSD1	Microglia	chr9	parmigiano	148.0	0.797882136318674	0.706801593647681	0.644552382964444	0.827192322429323	0.597590314676513
SUSD1	Neuron	chr9	Original	1036.0	0.240062661503233	0.829626484626331	0.207189160151259	0.219820889439824	0.0872062639370551
SUSD1	Neuron	chr9	parmigiano	60.0	0.0798651243482591	0.0640831215068545	0.148564401413146	0.337553309561669	0.126931941422399
SUSD1	Oligodendrocyte	chr9	Original	1772.0	0.257605964141428	0.894210258352138	0.195673976879437	0.320273443324843	0.156721620959655
SUSD1	Oligodendrocyte	chr9	parmigiano	282.0	0.24999425809852	0.786288054192219	0.290950663840189	0.77325182308079	0.694317039771036
SUSD2	Astrocyte	chr22	Original	839.0	0.899640270555135	0.716577486281153	0.851843677838694	0.824361698377196	0.581026598275284
SUSD2	Astrocyte	chr22	parmigiano	135.0	0.925626165676533	0.727702759302338	0.179620302807693	0.978238586185151	0.914869485046204
SUSD2	Coding	chr22	Original	414.0	0.479321105430594	0.355709085501424	0.547956719709456	0.83182906510857	0.795104149303356
SUSD2	Coding	chr22	parmigiano	169.0	0.834767681645387	0.512448993039855	0.874685896601215	0.886330247013685	0.769541831417062
SUSD2	Neuron	chr22	Original	1219.0	0.0762059901007179	0.394935680437908	0.457597413856543	0.154586526715082	0.707464756840172
SUSD2	Neuron	chr22	parmigiano	140.0	0.800062179305475	0.664305155484591	0.0184762447627831	0.895439787708044	0.42592969815025
SUSD2	Oligodendrocyte	chr22	Original	985.0	0.177731165202608	0.603375704172118	0.490913369080941	0.287349993346074	0.808775699536343
SUSD2	Oligodendrocyte	chr22	parmigiano	303.0	0.0174249761271733	0.0788403122349944	0.0100896702553112	0.0189355769403693	0.0582808166301182
SUSD3	Astrocyte	chr9	Original	847.0	0.749963933294815	0.272605291549767	0.290013492034763	0.440678570301083	0.391785706803137
SUSD3	Astrocyte	chr9	parmigiano	118.0	0.417505010146947	0.127168469416009	0.161135224587426	0.777730479690407	0.479658272874011
SUSD3	Coding	chr9	Original	90.0	0.648751579560327	0.670743521432813	0.751461929876509	0.290026613045806	0.747975869776978
SUSD3	Coding	chr9	parmigiano	41.0	0.880845618884202	0.567842398603192	0.950696894435068	0.949100639534329	0.686305031454846
SUSD3	Microglia	chr9	Original	831.0	0.699522179977151	0.179222902948709	0.241644455453143	0.536650611641281	0.595648556121906
SUSD3	Microglia	chr9	parmigiano	121.0	0.241066808969347	0.0891946433346124	0.120017096977361	0.953239320588353	0.568909429593815
SUSD3	Neuron	chr9	Original	774.0	0.736546406445143	0.40694386932627	0.748652011842823	0.412592183460167	0.778581311262258
SUSD3	Neuron	chr9	parmigiano	39.0	0.615850550745716	0.373525044854726	0.935652588720709	0.812091009284133	0.815221810559567
SUSD4	Astrocyte	chr1	Original	937.0	0.2511935291238	0.256714545736521	0.297793600080837	0.679660076270382	0.510619395050745
SUSD4	Astrocyte	chr1	parmigiano	156.0	0.132260991132964	0.0773938709103787	0.131819054669075	0.307842633953291	0.161775634813379
SUSD4	Coding	chr1	Original	276.0	0.0930713609584204	0.681650808331893	0.035613713425261	0.530928020049868	0.379206561641293
SUSD4	Coding	chr1	parmigiano	173.0	0.179978653524829	0.306147519656396	0.119256129089453	0.440623162090844	0.315225251631682
SUSD4	Microglia	chr1	Original	1210.0	0.590942326977657	0.630566209439811	0.982594471448627	0.724093320173574	0.84638142881468
SUSD4	Microglia	chr1	parmigiano	119.0	0.58258481702173	0.209649439173463	0.653047755539795	0.598119859967865	0.508804676547049
SUSD4	Neuron	chr1	Original	792.0	0.583925368012403	0.319680559844504	0.880238867005404	0.423355628206742	0.516474802769509
SUSD4	Neuron	chr1	parmigiano	85.0	0.587276086339112	0.546989293848607	0.335211238723448	0.597118777090179	0.799283106209581
SUSD4	Oligodendrocyte	chr1	Original	793.0	0.316196847781513	0.353721687876691	0.602912221182329	0.698316442217187	0.590997909478342
SUSD4	Oligodendrocyte	chr1	parmigiano	101.0	0.690231994078581	0.669091844640389	0.644191575413589	0.687093233675317	0.866395459495126
SUSD5	Coding	chr3	Original	275.0	0.927260587739843	0.520593970273578	0.680584945999547	0.923302303197722	0.609914675393305
SUSD5	Coding	chr3	parmigiano	109.0	0.106332361983792	0.299500983542524	0.118149157679853	0.0603120062099977	0.168112572568483
SUSD5	Neuron	chr3	Original	918.0	0.524821849008092	0.373921356356163	0.848902995068269	0.972394714135945	0.806991632767515
SUSD5	Neuron	chr3	parmigiano	107.0	0.734951960732074	0.42329130870614	0.920586532968193	0.758277563128157	0.656400827306101
SUSD5	Oligodendrocyte	chr3	Original	905.0	0.79642881086261	0.381999213224232	0.948770306999018	0.996179661913554	0.802838245663387
SUSD5	Oligodendrocyte	chr3	parmigiano	203.0	0.884748858525531	0.603758034776831	0.921429846570565	0.97667154364097	0.93156294209362
SUSD6	Astrocyte	chr14	Original	1004.0	0.463741018020669	0.380668596404034	0.122602957619027	0.832331041592574	0.235924546245758
SUSD6	Astrocyte	chr14	parmigiano	140.0	0.67180274526391	0.77390945580768	0.800409942577354	0.383940564232862	0.594089590769492
SUSD6	Coding	chr14	Original	419.0	0.976073077478021	0.378826506121115	0.563640916497682	0.467109953324919	0.526465859277815
SUSD6	Coding	chr14	parmigiano	184.0	0.902830531861059	0.936716312889605	0.768167065990158	0.138511253467357	0.909862870508863
SUSD6	Microglia	chr14	Original	914.0	0.742455442902647	0.380954801149648	0.154603277752457	0.922007358520051	0.320020330702178
SUSD6	Microglia	chr14	parmigiano	114.0	0.899197530407381	0.938291272797171	0.49145530439084	0.855392748658102	0.369388371057974
SUSD6	Neuron	chr14	Original	1047.0	0.806572032777039	0.363067293974995	0.106063483292924	0.826980724037241	0.222214080368897
SUSD6	Neuron	chr14	parmigiano	109.0	0.671550434745742	0.557025553570588	0.61693519291604	0.341733282417276	0.600746503187101
SUSD6	Oligodendrocyte	chr14	Original	1030.0	0.549546560280739	0.399152670045166	0.118462893039484	0.853359675130503	0.262350667015415
SUSD6	Oligodendrocyte	chr14	parmigiano	130.0	0.826527244461551	0.863501104394307	0.693547412200203	0.950694420689308	0.79821500613559
SUV39H2	Astrocyte	chr10	Original	839.0	0.938285254036834	0.200786271592602	0.649836889495436	0.699920983797734	0.589485191091019
SUV39H2	Astrocyte	chr10	parmigiano	201.0	0.147571805291108	0.0834878465641933	0.14725533545749	0.799873105591534	0.325655308895391
SUV39H2	Coding	chr10	Original	315.0	0.922793798852104	0.154010141516542	0.775628141555436	0.497206772583284	0.49532253702383
SUV39H2	Coding	chr10	parmigiano	192.0	0.784840713053521	0.499416402002424	0.792455700530326	0.874021704714982	0.640353166797479
SUV39H2	Microglia	chr10	Original	898.0	0.876657001721922	0.306668977092985	0.415329929585146	0.668272864839813	0.731726171266081
SUV39H2	Microglia	chr10	parmigiano	253.0	0.43313649773555	0.25214300943239	0.817909788099519	0.381008994671978	0.552980504661378
SUV39H2	Neuron	chr10	Original	635.0	0.842093385840853	0.171375274291656	0.616224923956303	0.641997127247743	0.444989648722942
SUV39H2	Neuron	chr10	parmigiano	94.0	0.932967859131567	0.988164464095918	0.566347096272617	0.993724802776058	0.840305487068472
SUV39H2	Oligodendrocyte	chr10	Original	794.0	0.853206679234789	0.283149977524415	0.538747587326237	0.717808212712559	0.759226361252558
SUV39H2	Oligodendrocyte	chr10	parmigiano	208.0	0.465629628585295	0.295856025504621	0.913322530101337	0.379601542815779	0.666254942835113
SUZ12	Astrocyte	chr17	Original	1037.0	0.0667236620404559	0.282166019417453	0.0712733019570735	0.015321166679115	0.0372701612857524
SUZ12	Astrocyte	chr17	parmigiano	165.0	0.0093201494460466	0.0047687885206246	0.155124091252094	0.0193079286972	0.0029805495856822
SUZ12	Coding	chr17	Original	367.0	0.0353068226864529	0.121391570572414	0.0557840617767064	0.0232758334817879	0.02612231258765
SUZ12	Coding	chr17	parmigiano	157.0	0.0054263064319726	0.0027752405163478	0.0303150936827747	0.0147587107658853	0.0024452529790797
SUZ12	Microglia	chr17	Original	1034.0	0.030219934256279	0.38740366654487	0.0163618099204066	0.003822332471797	0.0009501804254944
SUZ12	Microglia	chr17	parmigiano	132.0	0.0085920976105186	0.0061184071654519	0.0747066123562317	0.0023497354960522	0.0075286996609232
SUZ12	Oligodendrocyte	chr17	Original	831.0	0.0747239071469593	0.43901346383754	0.133697935361949	0.0911134315179593	0.183727796310958
SUZ12	Oligodendrocyte	chr17	parmigiano	102.0	0.0136613478344112	0.0152361171796538	0.12707230541544	0.0265541795841442	0.0120445374225436
SV2A	Astrocyte	chr1	Original	907.0	0.144741795221135	0.0854963940819896	0.636231759821521	0.337982088218918	0.0953728965231515
SV2A	Astrocyte	chr1	parmigiano	231.0	0.0689906110446766	0.0840893936297709	0.237340813470156	0.349278322725616	0.361863079194641
SV2A	Coding	chr1	Original	288.0	0.76163467201735	0.598864480313738	0.601198589938139	0.348671583321888	0.376314862409835
SV2A	Coding	chr1	parmigiano	152.0	0.82972415917459	0.814492384082268	0.891059220070411	0.83119098282847	0.757309501117825
SV2A	Microglia	chr1	Original	890.0	0.17268581235495	0.0513027952751119	0.983805604822326	0.264829819365199	0.0295201760380307
SV2A	Microglia	chr1	parmigiano	240.0	0.0717183507856746	0.0664116387396853	0.198608672915997	0.529812749912218	0.216685030999907
SV2A	Neuron	chr1	Original	773.0	0.146117040133529	0.10088970238217	0.776648452808141	0.312205602473478	0.0967769499313367
SV2A	Neuron	chr1	parmigiano	125.0	0.0780281479618301	0.0786517365884107	0.30813283916429	0.485876226751314	0.269272375176269
SV2A	Oligodendrocyte	chr1	Original	888.0	0.162990145366144	0.117523833053966	0.537364725218876	0.327768040020025	0.111074300530064
SV2A	Oligodendrocyte	chr1	parmigiano	218.0	0.132265725297794	0.072976155607011	0.215457857684817	0.518884541845773	0.232296603487628
SV2B	Astrocyte	chr15	Original	1778.0	0.371841186380348	0.240113437491947	0.233923703223304	0.784263522682357	0.606937310825436
SV2B	Astrocyte	chr15	parmigiano	237.0	0.0158633135993531	0.0341435198496847	0.0140938807202207	0.110662010490173	0.0185133685825493
SV2B	Coding	chr15	Original	834.0	0.0543698819006324	0.402124651763504	0.231280247099349	0.710942820215934	0.708305459235585
SV2B	Coding	chr15	parmigiano	391.0	0.0270557910136862	0.0851236112995916	0.734258189145906	0.222997266193382	0.389666340786035
SV2B	Neuron	chr15	Original	1577.0	0.962484822949181	0.718824721273425	0.301183351612206	0.894924638843476	0.87623114090609
SV2B	Neuron	chr15	parmigiano	87.0	0.026541044933003	0.0174295994488206	0.0896748590036492	0.68231250300374	0.632342428927091
SV2B	Oligodendrocyte	chr15	Original	1760.0	0.186801175188884	0.670766166147795	0.550708233737944	0.599449291759679	0.875113335964647
SV2B	Oligodendrocyte	chr15	parmigiano	217.0	0.0376921638342409	0.136040234242	0.223532254256434	0.0454348559838712	0.0680438456078194
SV2C	Coding	chr5	Original	780.0	0.892537471808743	0.701222593741018	0.363229375755425	0.827561360318351	0.909176327563072
SV2C	Coding	chr5	parmigiano	460.0	0.939513438927112	0.541015977485579	0.0685135515079088	0.537435930441983	0.266988709896744
SV2C	Neuron	chr5	Original	1474.0	0.723318201758318	0.449230457912466	0.0681545391977098	0.936651367146023	0.488284479598523
SV2C	Neuron	chr5	parmigiano	96.0	0.958872834459094	0.952762434816715	0.796988272764116	0.958397813789764	0.92917935569778
SV2C	Oligodendrocyte	chr5	Original	1512.0	0.779514811434146	0.283993024957385	0.14261606280515	0.739925488462931	0.517453763412494
SV2C	Oligodendrocyte	chr5	parmigiano	285.0	0.27911348592868	0.263958087467701	0.267861037491085	0.386885481681983	0.145641304808004
SVBP	Astrocyte	chr1	Original	575.0	0.0082056593355051	0.0269988473220355	0.0372178257951236	0.0432849667607785	0.0600119534441579
SVBP	Astrocyte	chr1	parmigiano	151.0	0.0013586124025548	0.0138563020524261	0.0280190870776912	0.0248312621354604	0.0544538200439811
SVBP	Coding	chr1	Original	106.0	0.237742399403607	0.256727237094038	0.30212912096883	0.272069154205695	0.272309499220628
SVBP	Coding	chr1	parmigiano	58.0	0.542163630142262	0.635265077852826	0.293832170070763	0.503371885687695	0.681509259054217
SVBP	Microglia	chr1	Original	446.0	0.103688233941135	0.0888693983848837	0.111978693095229	0.16055011840354	0.0919357402872562
SVBP	Microglia	chr1	parmigiano	141.0	0.080261130505854	0.0425882754303569	0.136287863837656	0.172075659823668	0.0714198421070054
SVBP	Neuron	chr1	Original	479.0	0.0054816873748984	0.0142878219616105	0.0105552292870585	0.0167383659057668	0.01506936499931
SVBP	Neuron	chr1	parmigiano	79.0	0.0004578956304204	0.0002576615464085	0.0079040641859794	0.0307134888756321	0.0054958126097427
SVBP	Oligodendrocyte	chr1	Original	392.0	0.11037294913547	0.0947305654601676	0.166601952586323	0.327472760056168	0.0937258818406644
SVBP	Oligodendrocyte	chr1	parmigiano	111.0	0.109194717528069	0.0721935066931197	0.116996044831312	0.483690921702738	0.136338158402834
SVEP1	Coding	chr9	Original	761.0	0.837542498753981	0.886384171960578	0.482407953107689	0.13391458608904	0.503504614063326
SVEP1	Coding	chr9	parmigiano	421.0	0.153152917461073	0.14582468869129	0.0777851965937056	0.0442858171894457	0.0977778267378251
SVEP1	Microglia	chr9	Original	1715.0	0.110762452401049	0.448958428964531	0.495100463786385	0.366393688030649	0.665526516691338
SVEP1	Microglia	chr9	parmigiano	312.0	0.0069860598896842	0.162961620505521	0.868712623127529	0.0497255701407419	0.464036724913302
SVEP1	Neuron	chr9	Original	1407.0	0.752627269612472	0.586366116218347	0.675570793875848	0.225479760684308	0.906275012392558
SVEP1	Neuron	chr9	parmigiano	204.0	0.297971174569397	0.26197592186823	0.379804337558149	0.52306877191321	0.428177878482874
SVEP1	Oligodendrocyte	chr9	Original	1488.0	0.705739553861867	0.610655464721271	0.948188934809735	0.198635112116726	0.867483032530826
SVEP1	Oligodendrocyte	chr9	parmigiano	210.0	0.712910065675755	0.317906842612301	0.540320929496721	0.516401597274989	0.536772460822037
SVIL	Astrocyte	chr10	Original	2358.0	0.201633479213809	0.0337414515609621	0.72457810263301	0.404618021122761	0.432350567218466
SVIL	Astrocyte	chr10	parmigiano	358.0	0.0783704138044107	0.13900944259671	0.0140039764661839	0.0720671404901573	0.037875585059244
SVIL	Coding	chr10	Original	753.0	0.263800713705983	0.118997411391688	0.620890700632613	0.231558502783837	0.322851347534123
SVIL	Coding	chr10	parmigiano	380.0	0.336465529637631	0.129390132126017	0.462355526921234	0.419974928441197	0.309406642390611
SVIL	Microglia	chr10	Original	1790.0	0.290565297218253	0.0227890546156197	0.955516002856715	0.331766155466359	0.279508661932573
SVIL	Microglia	chr10	parmigiano	277.0	0.490107546214488	0.344194287758638	0.235911288027163	0.535164842729085	0.2859747245998
SVIL	Neuron	chr10	Original	1812.0	0.262585702711033	0.023795413641947	0.977480409957283	0.327039420053967	0.304148489928865
SVIL	Neuron	chr10	parmigiano	167.0	0.17789794502633	0.0574638676020874	0.128276145548829	0.544325001595882	0.177178532154948
SVIL	Oligodendrocyte	chr10	Original	2008.0	0.188640133279524	0.0305438173660147	0.83158996239324	0.341091630908101	0.336067724380098
SVIL	Oligodendrocyte	chr10	parmigiano	395.0	0.411524674196383	0.358664675572597	0.276595584745465	0.201509737391844	0.570456372906958
SVIP	Astrocyte	chr11	Original	550.0	0.477961950550683	0.370144945784024	0.360589264424435	0.545869575308332	0.631546642351303
SVIP	Astrocyte	chr11	parmigiano	166.0	0.950447644120002	0.381221123258147	0.703705218984033	0.953915585120243	0.675367008708642
SVIP	Coding	chr11	Original	284.0	0.131026622829366	0.0876232841882499	0.223873941397957	0.118491149904199	0.115158097364147
SVIP	Coding	chr11	parmigiano	162.0	0.19445222355817	0.229897875722701	0.368771298913806	0.887110166556984	0.670377852632786
SVIP	Microglia	chr11	Original	624.0	0.349020125508587	0.286596274001552	0.348736065470521	0.162170248258155	0.508270885191874
SVIP	Microglia	chr11	parmigiano	169.0	0.960018205473709	0.445260247440713	0.787773336632554	0.717675513931889	0.777461480112797
SVIP	Neuron	chr11	Original	519.0	0.66468299710275	0.374289915763886	0.353480478496083	0.579993023063608	0.599971929595998
SVIP	Neuron	chr11	parmigiano	75.0	0.693424115891849	0.556720623852314	0.839645002111521	0.968687695688993	0.718045248478051
SVIP	Oligodendrocyte	chr11	Original	587.0	0.578212522452912	0.538190847551906	0.204238595114929	0.53400578954105	0.808359179980889
SVIP	Oligodendrocyte	chr11	parmigiano	166.0	0.875152058331048	0.320268438080997	0.743929264075656	0.784849025274063	0.720549180622937
SVOP	Coding	chr12	Original	481.0	0.95797113765093	0.296614120142606	0.30693166302034	0.929944992308397	0.59095583918433
SVOP	Coding	chr12	parmigiano	181.0	0.237230366614452	0.200838851859171	0.136241357637046	0.909937421028189	0.698844010427285
SVOPL	Astrocyte	chr7	Original	1409.0	0.182739165839241	0.574941122217058	0.890242024178789	0.445920362421108	0.370417980724383
SVOPL	Astrocyte	chr7	parmigiano	284.0	0.69950380843086	0.718965902906812	0.257400018641881	0.911432274167066	0.516680608371097
SVOPL	Coding	chr7	Original	435.0	0.853492747518708	0.931320747710851	0.766233510455334	0.844752291001597	0.831128971868289
SVOPL	Coding	chr7	parmigiano	240.0	0.751457137698853	0.460960896060069	0.679131953783672	0.822685308328192	0.321828368223178
SVOPL	Neuron	chr7	Original	1360.0	0.592749011590247	0.515934314731367	0.513566412763308	0.253441758442498	0.521336265995284
SVOPL	Neuron	chr7	parmigiano	124.0	0.896950340761932	0.521910788757353	0.589882610557992	0.745018269679774	0.323973472041136
SVOPL	Oligodendrocyte	chr7	Original	1240.0	0.144186343692285	0.503337739107473	0.705335718145745	0.581184859175375	0.271553440752488
SVOPL	Oligodendrocyte	chr7	parmigiano	253.0	0.523304417504243	0.506076165252185	0.265874991339645	0.786847706871872	0.223089915866971
SWAP70	Astrocyte	chr11	Original	948.0	0.698330393834459	0.716148635143562	0.982324061325898	0.942275084511048	0.91226067719616
SWAP70	Astrocyte	chr11	parmigiano	163.0	0.777428209650046	0.649577425577297	0.882796306257737	0.963771856814025	0.708471731098588
SWAP70	Coding	chr11	Original	376.0	0.138483385229486	0.228384156304077	0.387176811133093	0.285158480955711	0.469413208719831
SWAP70	Coding	chr11	parmigiano	183.0	0.843237776136378	0.233033896901738	0.265565517827113	0.644825703612062	0.294095327984095
SWAP70	Microglia	chr11	Original	841.0	0.675581396949592	0.515496343160596	0.807109205182509	0.920523402635273	0.77475631464047
SWAP70	Microglia	chr11	parmigiano	95.0	0.488347659204141	0.194422407684707	0.456400566091621	0.629088270744241	0.230088759937453
SWAP70	Neuron	chr11	Original	1113.0	0.439079841487204	0.61959086157725	0.780818492422893	0.930394487306042	0.913125822759999
SWAP70	Neuron	chr11	parmigiano	115.0	0.776860469030991	0.54359180849954	0.719430431040905	0.111969032082258	0.576666352238934
SWAP70	Oligodendrocyte	chr11	Original	950.0	0.904073038976546	0.715624382618759	0.997548416519696	0.945588132002876	0.914226840643411
SWAP70	Oligodendrocyte	chr11	parmigiano	200.0	0.680013602590272	0.678544335683906	0.389350948468586	0.821694057714357	0.614131448285589
SWI5	Astrocyte	chr9	Original	860.0	0.328108272703556	0.709317809022135	0.693642027385234	0.138441555539433	0.834859168822903
SWI5	Astrocyte	chr9	parmigiano	88.0	0.393886128459062	0.257813573171081	0.112912967198154	0.239396687969188	0.0999799849608263
SWI5	Coding	chr9	Original	603.0	0.382544788134293	0.63542824348007	0.912953984248684	0.843600453838111	0.949897072704752
SWI5	Coding	chr9	parmigiano	333.0	0.82572060477426	0.944859926539812	0.717192253246198	0.794528229901207	0.962374747910696
SWI5	Microglia	chr9	Original	908.0	0.281278853454238	0.644073506866055	0.70965641400508	0.0061767999344791	0.807167430841293
SWI5	Microglia	chr9	parmigiano	108.0	0.663601061679833	0.58319563266359	0.262094856019755	0.525397718487317	0.225833974976383
SWI5	Neuron	chr9	Original	1038.0	0.350847376676744	0.652752884405826	0.899989584839316	0.474087316562919	0.947463954439607
SWI5	Neuron	chr9	parmigiano	101.0	0.914213683362038	0.964455622703137	0.253145331168435	0.548000516661379	0.155917447258268
SWI5	Oligodendrocyte	chr9	Original	913.0	0.482835473534954	0.771083757528344	0.646826224541973	0.157625530995156	0.799912866807756
SWI5	Oligodendrocyte	chr9	parmigiano	155.0	0.787244403387353	0.792529709686736	0.275919516681773	0.433794794444445	0.327272530699621
SWSAP1	Astrocyte	chr19	Original	371.0	0.47400064519838	0.119908372400592	0.801816970702289	0.865769638803443	0.562428780559016
SWSAP1	Astrocyte	chr19	parmigiano	180.0	0.60285924429326	0.621993809131464	0.186606710111705	0.676290335316464	0.349415909870012
SWSAP1	Coding	chr19	Original	126.0	0.356044710921757	0.0834146730981896	0.53997296087043	0.856807741736569	0.691106950610158
SWSAP1	Coding	chr19	parmigiano	62.0	0.236825831025784	0.157161723034958	0.126775870768017	0.597753153271527	0.356508130641739
SWSAP1	Microglia	chr19	Original	525.0	0.154204205469243	0.16198233369221	0.158568528013857	0.436006853874284	0.222356211941796
SWSAP1	Microglia	chr19	parmigiano	257.0	0.764465079691699	0.591878210661949	0.918775759673709	0.799488423652482	0.782053332728188
SWSAP1	Neuron	chr19	Original	502.0	0.419848002908082	0.158249270250338	0.648278209818816	0.818712280474014	0.606736113054542
SWSAP1	Neuron	chr19	parmigiano	187.0	0.791701988595504	0.609857687157364	0.838269899993211	0.824376874782332	0.846740164149215
SWSAP1	Oligodendrocyte	chr19	Original	342.0	0.408851496514468	0.168790676420502	0.358724052455574	0.811252055159803	0.385202592072692
SWSAP1	Oligodendrocyte	chr19	parmigiano	202.0	0.576805014731362	0.307757871274297	0.57897112039019	0.728062267582138	0.65518328908019
SWT1	Astrocyte	chr1	Original	921.0	0.111163086313077	0.072573406016876	0.0573446814646272	0.573342903609327	0.360018234359467
SWT1	Astrocyte	chr1	parmigiano	92.0	0.86911424765823	0.956168647269028	0.337129955617138	0.83153195988787	0.522192413448064
SWT1	Coding	chr1	Original	395.0	0.258740261738345	0.270506003615758	0.15750010294121	0.745224772887371	0.266589147621544
SWT1	Coding	chr1	parmigiano	185.0	0.782873655685709	0.0181735097973804	0.959001433361711	0.747443427033566	0.542972176753452
SWT1	Microglia	chr1	Original	1075.0	0.0910353951785408	0.109818216903036	0.0467789682349737	0.78989259234744	0.464684823301023
SWT1	Microglia	chr1	parmigiano	110.0	0.850396279883649	0.959534994397793	0.264317283388426	0.805592432885924	0.545995044691334
SWT1	Neuron	chr1	Original	1147.0	0.062006720619694	0.0166470310609745	0.0698863871604987	0.623961727756771	0.19700624936208
SWT1	Neuron	chr1	parmigiano	72.0	0.82646845633666	0.915461732295836	0.377716593561901	0.673095593976262	0.504129934226637
SWT1	Oligodendrocyte	chr1	Original	1046.0	0.112802522223819	0.0495359335131992	0.0387024423329612	0.612635739032435	0.361465850493692
SWT1	Oligodendrocyte	chr1	parmigiano	123.0	0.874904293008496	0.944727155049567	0.311678014465805	0.722319910199225	0.527095604498416
SYBU	Astrocyte	chr8	Original	960.0	0.59223227262972	0.327602843488581	0.829966689182764	0.254678572383747	0.714220097505491
SYBU	Astrocyte	chr8	parmigiano	240.0	0.38874701590251	0.279902293766246	0.877486682117327	0.75812537996983	0.521272536974461
SYBU	Coding	chr8	Original	486.0	0.918397900597834	0.717242483896701	0.74553310182784	0.884744070820505	0.667010238054055
SYBU	Coding	chr8	parmigiano	273.0	0.672529734665313	0.410792028096157	0.56835286614606	0.549263928428788	0.479758812928446
SYBU	Neuron	chr8	Original	899.0	0.519957102806329	0.319163966479778	0.799694827634568	0.253867730991326	0.670645810443337
SYBU	Neuron	chr8	parmigiano	129.0	0.561810018646973	0.354529945890222	0.355175412317793	0.507690641105002	0.498484714010251
SYCE1	Coding	chr10	Original	554.0	0.682574037585989	0.602703454537706	0.440990013383184	0.530559810147159	0.360367032654207
SYCE1	Coding	chr10	parmigiano	279.0	0.805478613433488	0.247985758682167	0.156863480099574	0.615405222765907	0.242019810649834
SYCE1L	Astrocyte	chr16	Original	617.0	0.144022799302447	0.172264203239881	0.871226930727243	0.481149704144886	0.566513028147631
SYCE1L	Astrocyte	chr16	parmigiano	106.0	0.659889606672774	0.56755243794116	0.22632321509641	0.739752729643914	0.539671851232833
SYCE1L	Coding	chr16	Original	387.0	0.044199918881905	0.0749441293271568	0.746798419326213	0.240637489563796	0.337593893746447
SYCE1L	Coding	chr16	parmigiano	231.0	0.0108878972624246	0.003762516200957	0.0383885368297518	0.227031788567001	0.0570427554906028
SYCE2	Astrocyte	chr19	Original	665.0	0.350989357469555	0.189701047014316	0.110639110169004	0.533618445562188	0.247340023119763
SYCE2	Astrocyte	chr19	parmigiano	182.0	0.433782658977769	0.310030723826986	0.650615334144463	0.603272222428296	0.130755705093437
SYCE2	Coding	chr19	Original	170.0	0.243443375841514	0.115281861372549	0.569694692789933	0.441129809785283	0.27761258333916
SYCE2	Coding	chr19	parmigiano	95.0	0.272667187132908	0.220646888931279	0.394772401604084	0.298761834598122	0.213966531456738
SYCE2	Microglia	chr19	Original	716.0	0.305437064847323	0.160637820577394	0.109668220543532	0.542782620443018	0.226202205110371
SYCE2	Microglia	chr19	parmigiano	221.0	0.471498784213656	0.374889072495075	0.340711566992981	0.625966922584659	0.23696213055034
SYCE2	Neuron	chr19	Original	838.0	0.175847213320053	0.172257221143614	0.0303573108982087	0.179421221512006	0.130367553497837
SYCE2	Neuron	chr19	parmigiano	152.0	0.707421399558693	0.408859599664442	0.973847910281624	0.64950160843499	0.152563011654571
SYCE2	Oligodendrocyte	chr19	Original	628.0	0.414616981277606	0.275384773163272	0.17731214552527	0.567073062618698	0.374522400394029
SYCE2	Oligodendrocyte	chr19	parmigiano	163.0	0.347657638408766	0.273176289045375	0.324799015479752	0.613788600607285	0.177060941842187
SYCE3	Astrocyte	chr22	Original	492.0	0.190577027393203	0.0984251744300916	0.725604630006928	0.117463153786651	0.0801051278476315
SYCE3	Astrocyte	chr22	parmigiano	198.0	0.300948336046712	0.262582215275576	0.804559488229995	0.762387971988287	0.565578095774368
SYCE3	Coding	chr22	Original	32.0	0.9236715607084	0.894140207432127	0.714666389578364	0.282969375116416	0.339594450157928
SYCE3	Coding	chr22	parmigiano	19.0	0.119259790977518
SYCE3	Microglia	chr22	Original	1026.0	0.0088833033476026	0.0109918390430193	0.0169922482205731	0.0157809890145411	0.0171645792708202
SYCE3	Microglia	chr22	parmigiano	309.0	0.179900455739506	0.125860145922425	0.791520048676939	0.337586731716242	0.216508222354887
SYCE3	Neuron	chr22	Original	537.0	0.606346235325955	0.736473779060921	0.444077537940649	0.300271106004744	0.808660501791125
SYCE3	Neuron	chr22	parmigiano	86.0	0.899346389014027	0.713764381910872	0.93156274756105	0.880506069381144	0.663172495789647
SYCE3	Oligodendrocyte	chr22	Original	705.0	0.659778056606195	0.651889466416922	0.684589240213801	0.592654057170799	0.655117696300241
SYCE3	Oligodendrocyte	chr22	parmigiano	318.0	0.384461479263663	0.61251355419679	0.393783053033516	0.440614263312199	0.558780160414422
SYCN	Coding	chr19	Original	45.0	0.725658628133556	0.791203425461139	0.888394006880736	0.924772335162803	0.675914836675689
SYCN	Coding	chr19	parmigiano	18.0	0.235234648485532	0.379305336077659	0.275241717822617
SYCP1	Coding	chr1	Original	168.0	0.246328321393766	0.123792934821239	0.0673336317627352	0.739922729585263	0.313387352938624
SYCP1	Coding	chr1	parmigiano	99.0	0.193738666236459	0.145229799457779	0.163742478871863	0.243415261326632	0.286013090229176
SYCP1	Microglia	chr1	Original	1002.0	0.0736077592689741	0.12810471471464	0.0460983508450745	0.304198589325456	0.359861385364924
SYCP1	Microglia	chr1	parmigiano	205.0	0.944672571395309	0.15519633094354	0.270196581495512	0.862786312027104	0.386224588312462
SYCP2	Astrocyte	chr20	Original	939.0	0.543623117537092	0.301269901058913	0.218006118967873	0.663859042107926	0.18721982241061
SYCP2	Astrocyte	chr20	parmigiano	288.0	0.886545229389276	0.424202848910867	0.680337872065288	0.797982087019537	0.575220258529781
SYCP2	Coding	chr20	Original	319.0	0.25977424822237	0.334920086993378	0.196517183771448	0.46642437209663	0.267268480632751
SYCP2	Coding	chr20	parmigiano	172.0	0.682373680930248	0.687044998663229	0.65713104236128	0.719035872380507	0.604652532265839
SYCP2	Microglia	chr20	Original	1011.0	0.512121826825505	0.318526971997532	0.216482214125881	0.35454358571645	0.155018467178914
SYCP2	Microglia	chr20	parmigiano	275.0	0.611400976182988	0.257089508564663	0.100551545715649	0.434764627696764	0.080694868609496
SYCP2	Neuron	chr20	Original	850.0	0.69880750791305	0.296194980089088	0.209115256300676	0.360535644124261	0.169721534260503
SYCP2	Neuron	chr20	parmigiano	150.0	0.304335516841527	0.416793404143551	0.556627752502127	0.760702067852014	0.639951142582558
SYCP2	Oligodendrocyte	chr20	Original	943.0	0.598292901263896	0.294885212731943	0.220124022288899	0.640985490226545	0.17562686932368
SYCP2	Oligodendrocyte	chr20	parmigiano	299.0	0.938152006369967	0.434581512858261	0.606064668285724	0.753658703453339	0.314390391615958
SYCP2L	Coding	chr6	Original	209.0	0.0844932870839805	0.186906655250443	0.955338733973451	0.0937974230712141	0.698974349788651
SYCP2L	Coding	chr6	parmigiano	136.0	0.0174391485306036	0.147477222127674	0.751597317618388	0.0594690030510712	0.192332075210678
SYCP2L	Microglia	chr6	Original	978.0	0.328520270156468	0.266611254098763	0.368110475377441	0.792500445607268	0.9031486681849
SYCP2L	Microglia	chr6	parmigiano	195.0	0.365409648602934	0.12395128591537	0.369062051671943	0.466898079561566	0.20336362392771
SYCP3	Coding	chr12	Original	219.0	0.0448866880399879	0.0426215466845057	0.49990861371712	0.317312064546271	0.106523306916511
SYCP3	Coding	chr12	parmigiano	104.0	0.0860357909600824	0.0445854537649145	0.783152343019318	0.244461531368833	0.0561176782961282
SYCP3	Neuron	chr12	Original	913.0	0.0238915562331512	0.0280998642708448	0.448880664703028	0.215441227265814	0.0420446791550904
SYCP3	Neuron	chr12	parmigiano	98.0	0.65981578177994	0.773340130329481	0.379637549970889	0.832566719088976	0.759651325622836
SYDE1	Astrocyte	chr19	Original	613.0	0.674303268689365	0.571342054987053	0.489004703090509	0.874634112861445	0.795078807956997
SYDE1	Astrocyte	chr19	parmigiano	228.0	0.403722841414356	0.23082084303307	0.0963460850854843	0.618314600485769	0.229253884642587
SYDE1	Coding	chr19	Original	277.0	0.872333996467501	0.745841352187758	0.725223658776674	0.989337060061287	0.923617261059717
SYDE1	Coding	chr19	parmigiano	185.0	0.860108420012276	0.824056671846879	0.179480639443364	0.904010894558624	0.503113974471459
SYDE1	Microglia	chr19	Original	541.0	0.723213528176507	0.570369689356146	0.836117718028426	0.96707345785062	0.964947986299769
SYDE1	Microglia	chr19	parmigiano	224.0	0.405681594351607	0.297722275302016	0.182956083016775	0.934065274049251	0.435656921054365
SYDE1	Oligodendrocyte	chr19	Original	604.0	0.194340204206593	0.452844016960973	0.512874161452911	0.968892919429409	0.727813562310962
SYDE1	Oligodendrocyte	chr19	parmigiano	265.0	0.71153781486996	0.369261533608085	0.352309772160613	0.958332758647386	0.633730048564171
SYDE2	Astrocyte	chr1	Original	1057.0	0.71789378131598	0.829680989362061	0.265386446727203	0.928612783136692	0.623159935847571
SYDE2	Astrocyte	chr1	parmigiano	224.0	0.40934934933597	0.201401830229821	0.271622370226757	0.75173584494271	0.616380027818905
SYDE2	Coding	chr1	Original	335.0	0.904102487584158	0.857857656304987	0.186782935826131	0.392807863835778	0.297291092500528
SYDE2	Coding	chr1	parmigiano	160.0	0.846294725277563	0.868844241707867	0.165705249337614	0.778206843501907	0.311869723426418
SYDE2	Microglia	chr1	Original	934.0	0.849054538607096	0.745379202666895	0.311407487551088	0.867613668831691	0.32650040519891
SYDE2	Microglia	chr1	parmigiano	267.0	0.841384495145167	0.942179426584317	0.145982204419526	0.892266267084227	0.898013781437188
SYDE2	Neuron	chr1	Original	824.0	0.875331438197419	0.321513506025747	0.382189268008685	0.936742725882333	0.622590931872355
SYDE2	Neuron	chr1	parmigiano	91.0	0.902061677946865	0.667880400211128	0.994325758483913	0.929240755307387	0.851713216796034
SYDE2	Oligodendrocyte	chr1	Original	866.0	0.866165068513444	0.7939606583687	0.328220311475393	0.917277140000768	0.655952797270737
SYDE2	Oligodendrocyte	chr1	parmigiano	151.0	0.820447279491464	0.765994610719812	0.898432808973102	0.994947183690293	0.772911272793512
SYF2	Astrocyte	chr1	Original	530.0	0.673068239584594	0.803850996109694	0.38666073843174	0.716189339753502	0.512805555848205
SYF2	Astrocyte	chr1	parmigiano	191.0	0.470350396987637	0.430182281201053	0.457660671928709	0.95400413765321	0.721844727598917
SYF2	Coding	chr1	Original	229.0	0.82803195091415	0.716311593285655	0.30505005910972	0.808593052758972	0.596872161878619
SYF2	Coding	chr1	parmigiano	95.0	0.0528498644629203	0.130719471252366	0.855545851060646	0.35014045754823	0.653485319965098
SYF2	Microglia	chr1	Original	484.0	0.691174075573549	0.606930866341773	0.378166142875385	0.962153273307174	0.688235101577146
SYF2	Microglia	chr1	parmigiano	161.0	0.514262401888077	0.396305698844809	0.373059886295892	0.981190128585561	0.696395921087786
SYF2	Neuron	chr1	Original	568.0	0.314996280403997	0.728564690804898	0.0999273988203771	0.758279882861838	0.372370803913271
SYF2	Neuron	chr1	parmigiano	102.0	0.453284163276743	0.48355780274154	0.280570920560368	0.768542353242296	0.487862698614315
SYF2	Oligodendrocyte	chr1	Original	520.0	0.674607787649462	0.743412783418229	0.383021870654201	0.911311417459414	0.711654704770799
SYF2	Oligodendrocyte	chr1	parmigiano	168.0	0.673824657558258	0.442899962277826	0.835388640136383	0.93927256273078	0.865207315308793
SYK	Coding	chr9	Original	268.0	0.331880006650525	0.939340976936772	0.269902741000714	0.822900117080019	0.849828898028444
SYK	Coding	chr9	parmigiano	125.0	0.33490156614187	0.343424271750431	0.754784678339667	0.763911772650691	0.717739721105707
SYK	Microglia	chr9	Original	729.0	0.900853495223089	0.830221430051089	0.663534889295914	0.893756501012204	0.899732577831207
SYK	Microglia	chr9	parmigiano	60.0	0.922800059765554	0.94120948247075	0.605877900158598	0.98626787330751	1.0
SYK	Neuron	chr9	Original	899.0	0.799899121577906	0.491524976949301	0.366792014291345	0.910160220108507	0.657681220886851
SYK	Neuron	chr9	parmigiano	69.0	0.278911409798783	0.431763745883431	0.0916040498027023	0.534584356807124	0.322931569879704
SYMPK	Astrocyte	chr19	Original	1793.0	0.717044498521854	0.663227865768153	0.928589912266247	0.780591997501949	0.512702571010204
SYMPK	Astrocyte	chr19	parmigiano	403.0	0.794318634580995	0.482679837984416	0.558982740021049	0.560075404137569	0.528294923490435
SYMPK	Coding	chr19	Original	796.0	0.243777707850732	0.490326561618507	0.575656883447971	0.409962389146504	0.557493363728294
SYMPK	Coding	chr19	parmigiano	437.0	0.0873583403897986	0.677742751884201	0.0117278707757379	0.571980805678221	0.231375441738346
SYMPK	Microglia	chr19	Original	1564.0	0.685192662460055	0.60463340600225	0.568117730954962	0.77603970370128	0.374956880344579
SYMPK	Microglia	chr19	parmigiano	266.0	0.104089041299582	0.332991644700318	0.954941550907493	0.767879793446615	0.732030808681536
SYMPK	Neuron	chr19	Original	1672.0	0.794722423920907	0.666626278346893	0.545290891464746	0.834654323766274	0.400891613333281
SYMPK	Neuron	chr19	parmigiano	191.0	0.970295248016003	0.81703865732703	0.0909570338520347	0.702537410640928	0.747072922410108
SYMPK	Oligodendrocyte	chr19	Original	1499.0	0.574607920576093	0.643887097786901	0.297620306824265	0.659257296385502	0.200577253841334
SYMPK	Oligodendrocyte	chr19	parmigiano	218.0	0.32936578581554	0.424734145214338	0.561855709575748	0.800419722131831	0.493923913634842
SYN2	Astrocyte	chr3	Original	1251.0	0.500203967024849	0.146841230628639	0.677045813937634	0.6490983666925	0.770136650934333
SYN2	Astrocyte	chr3	parmigiano	106.0	0.0338664063266598	0.395874901144241	0.476935431039427	0.0691827946496653	0.34804967824338
SYN2	Coding	chr3	Original	522.0	0.168151864488137	0.275872786114569	0.491648040205049	0.47271961116543	0.583276136538385
SYN2	Coding	chr3	parmigiano	285.0	0.0226235870549998	0.34760790049441	0.0727364315424483	0.0161671863366517	0.306367817699837
SYN2	Microglia	chr3	Original	1648.0	0.193051834246129	0.0767001663193094	0.318074835025978	0.536340199316657	0.454256184551169
SYN2	Microglia	chr3	parmigiano	212.0	0.068871375738062	0.403532354828509	0.0407319722948149	0.0989992543311018	0.123327635709288
SYN2	Neuron	chr3	Original	1300.0	0.601582302617152	0.169631439461476	0.654371354761911	0.702177387647361	0.798688843274271
SYN2	Neuron	chr3	parmigiano	96.0	0.0141877680363958	0.171057247438517	0.485461482888504	0.103059980159534	0.51778142166203
SYN2	Oligodendrocyte	chr3	Original	1288.0	0.554005631236202	0.171424027416152	0.694221488238234	0.655617313511272	0.784810047479773
SYN2	Oligodendrocyte	chr3	parmigiano	137.0	0.0094880667049384	0.300527652015751	0.631338162970485	0.0357796238845497	0.450740695048991
SYN3	Coding	chr22	Original	606.0	0.808584361465531	0.91645807410162	0.849040061029348	0.478343008000656	0.949001891145447
SYN3	Coding	chr22	parmigiano	324.0	0.981458501612844	0.734531105677681	0.441580329529268	0.78282432443877	0.805476683931854
SYNC	Astrocyte	chr1	Original	786.0	0.367632529639112	0.655232654736685	0.0929894988409231	0.662342896746284	0.373750387823195
SYNC	Astrocyte	chr1	parmigiano	223.0	0.757574998430773	0.81058222907591	0.572040821461762	0.992813617460536	0.96926641783351
SYNC	Coding	chr1	Original	454.0	0.271885790074091	0.254487735930703	0.287836120378151	0.715815439136841	0.299106727393131
SYNC	Coding	chr1	parmigiano	272.0	0.262682678612764	0.289997787637998	0.288618967071494	0.254554032134808	0.351775737597464
SYNC	Microglia	chr1	Original	715.0	0.534479676415603	0.639557574180494	0.126279539394382	0.684545327574017	0.427571304363679
SYNC	Microglia	chr1	parmigiano	219.0	0.763716611984788	0.751128750107888	0.274986639289775	0.661884718515205	0.651702510161356
SYNC	Neuron	chr1	Original	779.0	0.217707698292178	0.554978220383437	0.140414536890286	0.406107090048704	0.435142329584919
SYNC	Neuron	chr1	parmigiano	150.0	0.716941793853847	0.720731808544576	0.645942899513534	0.487495170210311	0.690094071802181
SYNC	Oligodendrocyte	chr1	Original	980.0	0.611959953771751	0.600055041328249	0.641448251765424	0.83265357913091	0.668942420135376
SYNC	Oligodendrocyte	chr1	parmigiano	250.0	0.564309873125403	0.662801656898307	0.251727335757675	0.616674830114037	0.432349131201165
SYNCRIP	Astrocyte	chr6	Original	1020.0	0.930902871979065	0.1513083532555	0.706864029503137	0.941033092885056	0.651899901230786
SYNCRIP	Astrocyte	chr6	parmigiano	262.0	0.364878354492297	0.287703215135999	0.520496017710622	0.347593863751941	0.247950567006375
SYNCRIP	Coding	chr6	Original	422.0	0.956374233845819	0.353063779981701	0.784959757846868	0.864752606425764	0.935071565852456
SYNCRIP	Coding	chr6	parmigiano	335.0	0.196872943126543	0.102237040023509	0.200834596124491	0.546474221911875	0.473964741480137
SYNCRIP	Microglia	chr6	Original	971.0	0.938393018618019	0.138210777165407	0.744805579294756	0.912804085106101	0.623347973411957
SYNCRIP	Microglia	chr6	parmigiano	380.0	0.509496590393878	0.308131652605899	0.44621928483733	0.797613595291221	0.234276643877725
SYNCRIP	Neuron	chr6	Original	1003.0	0.9469321160398	0.194374369764516	0.581129589675957	0.950387275276643	0.742930658406115
SYNCRIP	Neuron	chr6	parmigiano	172.0	0.0955091939634147	0.144187010805714	0.0315835848351409	0.184775972739457	0.0667635242453697
SYNCRIP	Oligodendrocyte	chr6	Original	932.0	0.931644406940076	0.152667343455044	0.665951417500541	0.927141369415716	0.675365875323705
SYNCRIP	Oligodendrocyte	chr6	parmigiano	380.0	0.540121573542102	0.403014512216605	0.220400581665012	0.407961227335549	0.168816896090707
SYNDIG1	Astrocyte	chr20	Original	1311.0	0.78506809799528	0.686100860342012	0.673331195734368	0.874871160718263	0.244877756564137
SYNDIG1	Astrocyte	chr20	parmigiano	46.0	0.985456461599514	0.995808908626373	0.993997293312484	0.909452919434692	0.902548121061688
SYNDIG1	Coding	chr20	Original	260.0	0.402705273075052	0.62631702173649	0.572040365590773	0.715351782018302	0.934976101076012
SYNDIG1	Coding	chr20	parmigiano	95.0	0.135166125107756	0.111758839050319	0.313834304579799	0.343874073875629	0.268559635342608
SYNDIG1	Microglia	chr20	Original	1162.0	0.839891104655261	0.754027143232893	0.944726472230215	0.920701189198617	0.474018814401206
SYNDIG1	Microglia	chr20	parmigiano	53.0	0.333261636512033	0.417894760729034	0.333071739408534	0.71140602556249	0.364376283355856
SYNDIG1	Neuron	chr20	Original	1219.0	0.813417199632852	0.700571702501879	0.778471677674275	0.836697711260147	0.385865119376824
SYNDIG1	Neuron	chr20	parmigiano	24.0	0.178358362264954	0.418307984534272	0.0738201446628896	0.344789040550671	0.154738077972125
SYNDIG1	Oligodendrocyte	chr20	Original	1290.0	0.757846601382494	0.627151398296823	0.87740444341711	0.927435387028561	0.277103189350994
SYNDIG1	Oligodendrocyte	chr20	parmigiano	88.0	0.538396271061587	0.635663534060298	0.93987033908323	0.900227458730381	0.585555125939519
SYNDIG1L	Coding	chr14	Original	166.0	0.290359749340047	0.434326607735759	0.628317238722708	0.521426073522099	0.843860196228571
SYNDIG1L	Coding	chr14	parmigiano	61.0	0.0730649648491579	0.0336943841843828	0.0852991478510673	0.618239107007839	0.261696456354946
SYNDIG1L	Neuron	chr14	Original	520.0	0.58539993784905	0.677567497390533	0.374599266326392	0.816134409531252	0.86777841826102
SYNDIG1L	Neuron	chr14	parmigiano	46.0	0.809796292623936	0.536747587120233	0.971520394458657	0.563475307304881	0.787650857799867
SYNE1	Astrocyte	chr6	Original	3132.0	0.360739745100983	0.631948377108445	0.271247886155039	0.694012221424323	0.431703805721187
SYNE1	Astrocyte	chr6	parmigiano	482.0	0.504941777774709	0.310636938256014	0.313117547064197	0.556354282903489	0.52850276205716
SYNE1	Coding	chr6	Original	2794.0	0.26744825285604	0.555758593469081	0.198317683919891	0.733890558350379	0.407031148036355
SYNE1	Coding	chr6	parmigiano	1445.0	0.357945070099797	0.31913643175692	0.281841351257522	0.901351068863823	0.542325625054073
SYNE1	Microglia	chr6	Original	3274.0	0.416240187809309	0.690429340631527	0.23010388312377	0.802124696823901	0.367831402419463
SYNE1	Microglia	chr6	parmigiano	775.0	0.238263206741409	0.252042664889733	0.14010695781459	0.482542230238029	0.263137534441868
SYNE1	Neuron	chr6	Original	3156.0	0.36665398821613	0.664086772297631	0.283395805391041	0.742938582011194	0.46173456686752
SYNE1	Neuron	chr6	parmigiano	482.0	0.789147337582882	0.307381628555475	0.359627143081271	0.93690740179313	0.542494933821056
SYNE1	Oligodendrocyte	chr6	Original	3251.0	0.402616935765263	0.661453481185552	0.255106285280338	0.757975229703253	0.374702514628103
SYNE1	Oligodendrocyte	chr6	parmigiano	631.0	0.530256992272587	0.267390047231199	0.321776212838593	0.952490873437544	0.500436682573084
SYNE2	Astrocyte	chr14	Original	3945.0	0.401927919540422	0.74153747309354	0.0429024737603966	0.327040181206429	0.0723888847796986
SYNE2	Astrocyte	chr14	parmigiano	670.0	0.325251067892508	0.445643200289254	0.189357459583249	0.642724783801624	0.549841694616074
SYNE2	Coding	chr14	Original	1824.0	0.185031829643553	0.184403965908747	0.0328640588554021	0.248834302126061	0.0398059194966552
SYNE2	Coding	chr14	parmigiano	1003.0	0.846087516534987	0.511638823206721	0.78473702363155	0.89798999476633	0.899028991535754
SYNE2	Microglia	chr14	Original	3846.0	0.497572908665151	0.705865328555638	0.031151708997287	0.418866453265693	0.0576787483230253
SYNE2	Microglia	chr14	parmigiano	831.0	0.387271005900136	0.581429557300075	0.196478051735121	0.436121992856551	0.369014993855343
SYNE2	Neuron	chr14	Original	4037.0	0.324505524077232	0.730922685715203	0.0684854617174342	0.650485317305655	0.140244270652418
SYNE2	Neuron	chr14	parmigiano	516.0	0.5225121250239	0.657932573317416	0.351037317948708	0.318743420506259	0.402407607183012
SYNE2	Oligodendrocyte	chr14	Original	3970.0	0.43341458568259	0.706720407162356	0.0892561394235825	0.673380059906183	0.222408954765693
SYNE2	Oligodendrocyte	chr14	parmigiano	820.0	0.796753215571958	0.612154704676319	0.767126808865528	0.91071068223797	0.89571109988008
SYNE3	Coding	chr14	Original	1140.0	0.962728392666784	0.457195487130798	0.366349048751948	0.902401513357129	0.61450103225124
SYNE3	Coding	chr14	parmigiano	463.0	0.982729888970161	0.281141611569717	0.55460989431637	0.721574565364543	0.5560245601695
SYNE3	Oligodendrocyte	chr14	Original	1834.0	0.961130202694724	0.745117222115192	0.594856243101298	0.977302827282422	0.841725493426963
SYNE3	Oligodendrocyte	chr14	parmigiano	131.0	0.946392279498946	0.770372202912109	0.990245627113003	0.731131279872115	0.683249023275188
SYNE4	Astrocyte	chr19	Original	654.0	0.92530111475417	0.991497891074609	0.781585749596274	0.952578709558172	0.845422790499033
SYNE4	Astrocyte	chr19	parmigiano	319.0	0.962382295862758	0.966002489151738	0.991436515800767	0.852220803936699	0.828947138002566
SYNE4	Coding	chr19	Original	154.0	0.929947179509684	0.985265512711598	0.821714969113905	0.910414969336408	0.965702716020728
SYNE4	Coding	chr19	parmigiano	64.0	0.958113126654646	0.936547691489514	0.63662372720345	0.454920682033348	0.890481153811345
SYNE4	Neuron	chr19	Original	570.0	0.997094004667053	0.999514867333535	0.407158940705422	0.808255157229865	0.6734542994488
SYNE4	Neuron	chr19	parmigiano	149.0	0.889602839156522	0.640397981262713	0.176410443441995	0.428702927646432	0.569457649422134
SYNE4	Oligodendrocyte	chr19	Original	864.0	0.953773162771562	0.99691093624749	0.757572989899835	0.923828169028528	0.860206321199654
SYNE4	Oligodendrocyte	chr19	parmigiano	442.0	0.972696069176508	0.814248946199617	0.558364960553517	0.798033473767516	0.84649734233161
SYNGAP1	Astrocyte	chr6	Original	1352.0	0.369048663124161	0.399366468508089	0.584680124494097	0.826363051569587	0.682240518837308
SYNGAP1	Astrocyte	chr6	parmigiano	347.0	0.840561925143074	0.517352629203034	0.973947885033671	0.781777576844611	0.578469383766449
SYNGAP1	Coding	chr6	Original	628.0	0.743045646587965	0.661911439148165	0.909014714145951	0.879108591664671	0.813265575727562
SYNGAP1	Coding	chr6	parmigiano	443.0	0.784828342955514	0.871590505398335	0.438008855126898	0.637865510314838	0.36197562781864
SYNGAP1	Microglia	chr6	Original	1394.0	0.468900767569044	0.379515271911949	0.648780797364443	0.923298017230541	0.640974817789673
SYNGAP1	Microglia	chr6	parmigiano	428.0	0.807204352227409	0.645814330492854	0.982171290715019	0.809287344748641	0.703101310619877
SYNGAP1	Neuron	chr6	Original	1218.0	0.474566886473554	0.347952566286759	0.482269190445256	0.911261613987099	0.539238062512235
SYNGAP1	Neuron	chr6	parmigiano	245.0	0.894768711639704	0.849786676094905	0.41429402772615	0.803275537109678	0.792816667698289
SYNGAP1	Oligodendrocyte	chr6	Original	1192.0	0.260712023740178	0.401952920197185	0.274299016483731	0.299342684081594	0.397573144070884
SYNGAP1	Oligodendrocyte	chr6	parmigiano	479.0	0.800732109033384	0.658979604207477	0.352402818834819	0.374842433647496	0.544328195048791
SYNGR1	Astrocyte	chr22	Original	1063.0	0.173790805025936	0.590669895042256	0.0626181043129593	0.343014832615446	0.202553430393104
SYNGR1	Astrocyte	chr22	parmigiano	240.0	0.424477476304189	0.123166889744336	0.371833929335316	0.493904159962856	0.402261542951209
SYNGR1	Coding	chr22	Original	484.0	0.757651428977725	0.886359679731868	0.634251615292733	0.365804902542269	0.97058241951006
SYNGR1	Coding	chr22	parmigiano	219.0	0.98252429058841	0.0793859540347599	0.800072411906742	0.650388642163739	0.485262355268365
SYNGR1	Microglia	chr22	Original	1101.0	0.237060096644714	0.54603513521294	0.154597449569966	0.251638882177791	0.406313155162935
SYNGR1	Microglia	chr22	parmigiano	251.0	0.718881868570096	0.500441676281281	0.8346188693048	0.588837960705921	0.768127877823048
SYNGR1	Neuron	chr22	Original	1052.0	0.120151995720139	0.383842144147215	0.337054199965005	0.278487132828759	0.725437664300408
SYNGR1	Neuron	chr22	parmigiano	114.0	0.101503174063791	0.0313474065521532	0.0663177534006675	0.362667770824974	0.144971650017347
SYNGR1	Oligodendrocyte	chr22	Original	1113.0	0.260642506009708	0.566326909336414	0.184157576450624	0.592786777328157	0.555156946126362
SYNGR1	Oligodendrocyte	chr22	parmigiano	282.0	0.63091128584295	0.416492677771304	0.356410496339778	0.55075386958518	0.340441570466392
SYNGR2	Astrocyte	chr17	Original	627.0	0.869069050248701	0.898095644338197	0.192307140219303	0.806445761541872	0.772140401518491
SYNGR2	Astrocyte	chr17	parmigiano	127.0	0.896087656347936	0.947440993510003	0.908523132389267	0.539487408180338	0.401012981125621
SYNGR2	Coding	chr17	Original	263.0	0.895506879360523	0.840987003744011	0.568582084121508	0.391450536444522	0.364220796732957
SYNGR2	Coding	chr17	parmigiano	120.0	0.896552628134978	0.891621603423993	0.680159612588394	0.198465713696576	0.0890888212111881
SYNGR2	Microglia	chr17	Original	608.0	0.843287784614174	0.886929586560365	0.251772027095569	0.773220492436427	0.602355978765526
SYNGR2	Microglia	chr17	parmigiano	204.0	0.79805893213508	0.840712003106654	0.689890573747954	0.391589776287905	0.36171060635553
SYNGR2	Neuron	chr17	Original	820.0	0.821535569347678	0.799148317899714	0.692143355080016	0.588166066615661	0.395193932887781
SYNGR2	Neuron	chr17	parmigiano	128.0	0.747355051628675	0.919997498131623	0.818268933156554	0.73421332804307	0.269481557991393
SYNGR2	Oligodendrocyte	chr17	Original	721.0	0.882262188933199	0.937022114236325	0.407640748623928	0.910538084065084	0.777244642811241
SYNGR2	Oligodendrocyte	chr17	parmigiano	217.0	0.919387003919433	0.949506846955698	0.81099556220096	0.653725355707889	0.613353469423275
SYNGR3	Astrocyte	chr16	Original	700.0	0.878447006543529	0.951970264174453	0.287356833900769	0.96822308060398	0.376648745265731
SYNGR3	Astrocyte	chr16	parmigiano	208.0	0.920202782282434	0.603756502788712	0.980736932476144	0.762578384153432	0.619397715435401
SYNGR3	Coding	chr16	Original	237.0	0.957129671294816	0.961950069670962	0.470711998794906	0.954878232249571	0.649188314645885
SYNGR3	Coding	chr16	parmigiano	148.0	0.73467876643096	0.904795500421465	0.213521657873966	0.749701384402849	0.691067696832965
SYNGR3	Microglia	chr16	Original	878.0	0.866658150988954	0.954403786418207	0.464438860530197	0.956482016817804	0.542030912941563
SYNGR3	Microglia	chr16	parmigiano	352.0	0.684555219994209	0.624119148503402	0.756732827885905	0.958544312968747	0.837213531618606
SYNGR3	Neuron	chr16	Original	602.0	0.859654128404078	0.923059001575492	0.490517651984186	0.939363025145838	0.550304567272953
SYNGR3	Neuron	chr16	parmigiano	96.0	0.56041274297651	0.677377277368109	0.329397997768818	0.975628143544884	0.878658653450118
SYNGR3	Oligodendrocyte	chr16	Original	792.0	0.949633039641224	0.981847987183118	0.116618176116401	0.735030996911786	0.213106748120331
SYNGR3	Oligodendrocyte	chr16	parmigiano	379.0	0.938004009712317	0.836748108377138	0.82591649864756	0.998087938070788	0.889099750184963
SYNGR4	Astrocyte	chr19	Original	414.0	0.921680366763241	0.975344136026638	0.959773701848619	0.91099873458344	0.329405538039494
SYNGR4	Astrocyte	chr19	parmigiano	174.0	0.557277167890982	0.612024857095887	0.460105012095629	0.702555733519925	0.673055112144741
SYNGR4	Coding	chr19	Original	86.0	0.778460297621369	0.764709657668693	0.238506033179247	0.898910360378796	0.399033228584742
SYNGR4	Coding	chr19	parmigiano	54.0	0.686573189937084	0.530021414334988	0.445589676124491	0.599679586038987	0.831010886311536
SYNGR4	Microglia	chr19	Original	536.0	0.91775905484611	0.952445850063151	0.642227329826343	0.991353693550965	0.921322708021383
SYNGR4	Microglia	chr19	parmigiano	222.0	0.248096317615978	0.37199161602668	0.0833647885337606	0.541602630238668	0.290417942136542
SYNGR4	Neuron	chr19	Original	494.0	0.819390942853807	0.79330843195792	0.793577258268647	0.837041515989049	0.657443536792015
SYNGR4	Neuron	chr19	parmigiano	104.0	0.810938427571036	0.886191509423419	0.868362044898895	0.78399786941347	0.782368469948369
SYNGR4	Oligodendrocyte	chr19	Original	377.0	0.919542568792392	0.934106425092017	0.749880101892075	0.87284725286993	0.236221737555231
SYNGR4	Oligodendrocyte	chr19	parmigiano	166.0	0.69683884701011	0.496210957205036	0.826405708269118	0.955580075833922	0.645938045925041
SYNJ1	Astrocyte	chr21	Original	1139.0	0.703036428400707	0.444335555979789	0.414213167446214	0.981695446690679	0.703651751231065
SYNJ1	Astrocyte	chr21	parmigiano	242.0	0.26338168142475	0.200054306154135	0.692912254653139	0.309131039884635	0.459597662521193
SYNJ1	Coding	chr21	Original	369.0	0.861815095068642	0.696676682782384	0.75690898748881	0.839858683408928	0.535362169121059
SYNJ1	Coding	chr21	parmigiano	227.0	0.662953777659413	0.688059236929173	0.670650459720177	0.42235863254496	0.803377880201718
SYNJ1	Microglia	chr21	Original	1155.0	0.834334076829009	0.563592737308324	0.676804646682193	0.837628504468918	0.618179449071679
SYNJ1	Microglia	chr21	parmigiano	255.0	0.613563395820877	0.56906175777837	0.536868059498506	0.695970854901702	0.181050619720871
SYNJ1	Neuron	chr21	Original	1308.0	0.809796206322652	0.571799504491179	0.418865257427203	0.947021992208609	0.631733859016949
SYNJ1	Neuron	chr21	parmigiano	161.0	0.468523445982368	0.760538966927087	0.864864811308707	0.228051657753834	0.60330916154206
SYNJ1	Oligodendrocyte	chr21	Original	1130.0	0.730549992653499	0.496727403069056	0.442763679836707	0.9492917875572	0.525823964015936
SYNJ1	Oligodendrocyte	chr21	parmigiano	226.0	0.48587608311383	0.332761620978149	0.79961893905855	0.351379347150751	0.575154124960034
SYNJ2	Astrocyte	chr6	Original	2265.0	0.786324606746337	0.780027576452869	0.360065010050071	0.14466042533123	0.205502318524838
SYNJ2	Astrocyte	chr6	parmigiano	227.0	0.715125637023384	0.394941749917356	0.559812700795816	0.890229951236748	0.648857052715232
SYNJ2	Coding	chr6	Original	904.0	0.934407740039157	0.941294534661867	0.690657517362783	0.771435888308164	0.908552262938839
SYNJ2	Coding	chr6	parmigiano	398.0	0.983774516665425	0.94326853270666	0.74590822165065	0.98189889053186	0.788320721225482
SYNJ2	Microglia	chr6	Original	2599.0	0.942291420918445	0.854663267250382	0.716133690755462	0.245995329062124	0.538138755951722
SYNJ2	Microglia	chr6	parmigiano	307.0	0.623964722895394	0.715449385598007	0.723266848732007	0.735358203984976	0.875608889009487
SYNJ2	Neuron	chr6	Original	2403.0	0.969658761888324	0.795995770950546	0.692875937201179	0.309878563517132	0.596670614155235
SYNJ2	Neuron	chr6	parmigiano	188.0	0.863222934721948	0.611370911469581	0.707816390845754	0.874117413081331	0.913405166376856
SYNJ2	Oligodendrocyte	chr6	Original	2262.0	0.874220604642074	0.790940912699972	0.412070254133668	0.292887393404733	0.30507445209465
SYNJ2	Oligodendrocyte	chr6	parmigiano	296.0	0.908323724022983	0.85258320029907	0.552550965723094	0.980794999277258	0.844330122701566
SYNJ2BP	Astrocyte	chr14	Original	723.0	0.177178411888246	0.404235978796843	0.146230271818581	0.0621220284713604	0.152235977545232
SYNJ2BP	Astrocyte	chr14	parmigiano	104.0	0.649244494230293	0.739384122794569	0.878088820586459	0.814486647200845	0.549379119116475
SYNJ2BP	Coding	chr14	Original	363.0	0.0301478088593674	0.0757112415919117	0.0168510822638584	0.0335625246695554	0.024673723835605
SYNJ2BP	Coding	chr14	parmigiano	210.0	0.444724316136042	0.59356558779369	0.525131884668199	0.61642317283539	0.859526955348341
SYNJ2BP	Microglia	chr14	Original	753.0	0.870516194012891	0.292539750733714	0.30861945996162	0.191791308691529	0.406133127406974
SYNJ2BP	Microglia	chr14	parmigiano	121.0	0.96470454936887	0.816932740529954	0.45069570628212	0.530354394521774	0.263683672368026
SYNJ2BP	Neuron	chr14	Original	931.0	0.794109506138358	0.582539983832385	0.439690584074277	0.253186057880713	0.565424708851406
SYNJ2BP	Neuron	chr14	parmigiano	65.0	0.733010344821097	0.871970335091438	0.778208229852763	0.696447728641215	0.743406616224687
SYNJ2BP	Oligodendrocyte	chr14	Original	662.0	0.0069912461114749	0.0583682364930417	0.0005710172716708	0.0103866847732239	0.0022005046862922
SYNJ2BP	Oligodendrocyte	chr14	parmigiano	105.0	0.346338569778051	0.298560427968955	0.263088605456165	0.519078217974681	0.174415634169191
SYNJ2BP-COX16	Astrocyte	chr14	Original	926.0	0.0855676837676559	0.197116891966025	0.0213868004355645	0.0020964702170216	0.0131538780034293
SYNJ2BP-COX16	Astrocyte	chr14	parmigiano	106.0	0.621863180815378	0.70866863259435	0.763410869298255	0.863925792377445	0.679094329333772
SYNJ2BP-COX16	Coding	chr14	Original	422.0	0.0128541878886332	0.0805043261427805	0.0051820593382237	0.0092319202206768	0.0053409692350258
SYNJ2BP-COX16	Coding	chr14	parmigiano	245.0	0.453015176045992	0.604380930731117	0.494911586468867	0.788927033629912	0.812860153718272
SYNJ2BP-COX16	Microglia	chr14	Original	941.0	0.624474461203275	0.143247600541241	0.0412298079221913	0.013598128376475	0.0572612075065762
SYNJ2BP-COX16	Microglia	chr14	parmigiano	124.0	0.965720408275097	0.741055552082138	0.2957201144061	0.527085734514747	0.266137685828645
SYNJ2BP-COX16	Neuron	chr14	Original	1119.0	0.209878359334951	0.36394055207008	0.0811720868580337	0.0184561967719155	0.0914089110176475
SYNJ2BP-COX16	Neuron	chr14	parmigiano	68.0	0.749904895336932	0.87408561920445	0.886648933281192	0.805106797215917	0.828345856079115
SYNJ2BP-COX16	Oligodendrocyte	chr14	Original	878.0	0.0006409283644728	0.0306100020597443	3.27837093379519e-05	3.42300848743538e-06	6.69608132208843e-06
SYNJ2BP-COX16	Oligodendrocyte	chr14	parmigiano	110.0	0.322226585478178	0.299426659165138	0.19523551892421	0.443934167539557	0.148782350211113
SYNM	Astrocyte	chr15	Original	1133.0	0.419223547223925	0.412122351209025	0.534141316030803	0.362635837724544	0.614120627608384
SYNM	Astrocyte	chr15	parmigiano	226.0	0.973393029246896	0.188188966546781	0.941418672085187	0.319906872933137	0.0965128946350309
SYNM	Coding	chr15	Original	579.0	0.81260069655442	0.887330306027862	0.992043710305983	0.280362603166666	0.686124660009346
SYNM	Coding	chr15	parmigiano	321.0	0.0818281650572525	0.0358282741395168	0.532081044167626	0.202435058029845	0.0943898740760397
SYNM	Microglia	chr15	Original	1519.0	0.279110298977389	0.307577129714483	0.491924966515455	0.428601266552694	0.388580865694457
SYNM	Microglia	chr15	parmigiano	409.0	0.949098977235946	0.237722846950487	0.711415803095288	0.321387992638927	0.139144497827034
SYNM	Neuron	chr15	Original	1350.0	0.382951272369355	0.334839982143992	0.82611265891495	0.42572695085452	0.467472961212385
SYNM	Neuron	chr15	parmigiano	235.0	0.572285696524218	0.200553249777807	0.928057626490894	0.323946983630541	0.148888153604418
SYNM	Oligodendrocyte	chr15	Original	1157.0	0.0369350974137779	0.244388347776602	0.557997862783123	0.32814386378846	0.492206840497511
SYNM	Oligodendrocyte	chr15	parmigiano	395.0	0.0171957707124257	0.308015063597929	0.905908061813553	0.380122767958774	0.296224866215919
SYNPO	Astrocyte	chr5	Original	1388.0	0.0003149628120434	0.0002474937429384	2.73867640099505e-05	0.139459093152332	0.0139608927322704
SYNPO	Astrocyte	chr5	parmigiano	246.0	0.45911883253	0.139042824078029	0.78155538640765	0.576482089207255	0.239721614056089
SYNPO	Coding	chr5	Original	655.0	0.0012187144393851	0.0003414330328883	0.0111008153169843	0.100796866705455	0.0185730115389928
SYNPO	Coding	chr5	parmigiano	334.0	0.413324053673297	0.759668935809355	0.72163704152939	0.617251698513827	0.362416280896693
SYNPO	Neuron	chr5	Original	1097.0	0.0002938382737038	0.0001342471078307	4.41018502589422e-05	0.149407469244665	0.0155186465145977
SYNPO	Neuron	chr5	parmigiano	91.0	0.0691105694384968	0.420049788458383	0.243310899626358	0.39844033399773	0.620538548610417
SYNPO	Oligodendrocyte	chr5	Original	1588.0	0.0003889167343738	0.0001660203585543	4.64932800331586e-05	0.0637220902342276	0.0116762448946044
SYNPO	Oligodendrocyte	chr5	parmigiano	363.0	0.488501026687292	0.276548943267391	0.600127054210373	0.522223432390584	0.381358215287162
SYNPO2	Astrocyte	chr4	Original	1947.0	0.543365609637156	0.274701230879291	0.243249193908615	0.328170239062994	0.132257511335065
SYNPO2	Astrocyte	chr4	parmigiano	230.0	0.843503965458531	0.878404253591494	0.54369408480645	0.492993058497668	0.571787050532834
SYNPO2	Coding	chr4	Original	1066.0	0.470357194721175	0.269462408487981	0.341762206690862	0.327041683735066	0.363623896258213
SYNPO2	Coding	chr4	parmigiano	615.0	0.470264227859124	0.525277520685705	0.328562702456293	0.693183367554574	0.384505004587947
SYNPO2	Microglia	chr4	Original	2171.0	0.470662160297064	0.199956705570665	0.207120467684914	0.54631941730599	0.10683450309861
SYNPO2	Microglia	chr4	parmigiano	301.0	0.666540208914928	0.45168584064173	0.796661039399356	0.740424771769538	0.571423650254115
SYNPO2	Neuron	chr4	Original	1888.0	0.248082870022669	0.129225569973775	0.174658339370648	0.498095951926805	0.160695198893299
SYNPO2	Neuron	chr4	parmigiano	150.0	0.96223060011056	0.989838240934717	0.540513690492785	0.780835267973722	0.558473521365679
SYNPO2	Oligodendrocyte	chr4	Original	2026.0	0.624303856093846	0.241748009520789	0.266739309814245	0.361880503029438	0.172770825932889
SYNPO2	Oligodendrocyte	chr4	parmigiano	354.0	0.766459746742405	0.833331172639874	0.792361377664533	0.581900663468394	0.748197283850221
SYNPO2L	Astrocyte	chr10	Original	1017.0	0.588559240340878	0.318830729248779	0.105785763014351	0.467147443557659	0.061721350506683
SYNPO2L	Astrocyte	chr10	parmigiano	290.0	0.583868624388312	0.452928667286639	0.920300129213647	0.887424999218247	0.505711673978479
SYNPO2L	Coding	chr10	Original	279.0	0.902685779899848	0.600806850793195	0.990541276312189	0.152836391624147	0.708229521456943
SYNPO2L	Coding	chr10	parmigiano	144.0	0.909140445602657	0.939841770071329	0.732582440167819	0.990103686676572	0.890741712563543
SYNPO2L	Microglia	chr10	Original	771.0	0.725401211267269	0.374842490194155	0.28190851508372	0.543684387833088	0.140494925283994
SYNPO2L	Microglia	chr10	parmigiano	268.0	0.869415189629417	0.511067624202211	0.821605589996759	0.89216736707548	0.620074255032583
SYNPO2L	Oligodendrocyte	chr10	Original	986.0	0.13555083554869	0.297253629090911	0.0345522073452327	0.0646357312066262	0.0156514082663384
SYNPO2L	Oligodendrocyte	chr10	parmigiano	328.0	0.415480857354817	0.289764772147572	0.80292549908273	0.3935952193097	0.255646344998628
SYNPR	Coding	chr3	Original	287.0	0.361585307232342	0.323650049116356	0.309015138808789	0.792198739616685	0.414712054824515
SYNPR	Coding	chr3	parmigiano	170.0	0.56810883997959	0.642618964085567	0.329876839526768	0.869020084848774	0.830424050047513
SYNPR	Neuron	chr3	Original	1230.0	0.485479070512504	0.045389703184575	0.620801327224878	0.792969595738652	0.228118909901629
SYNPR	Neuron	chr3	parmigiano	75.0	0.273662069438615	0.282878840533393	0.155949257269801	0.582865740516397	0.522194017387374
SYNRG	Astrocyte	chr17	Original	1483.0	0.314161811009867	0.4667293369936	0.0447823498009023	0.557852423089419	0.545035657629785
SYNRG	Astrocyte	chr17	parmigiano	171.0	0.849419543838669	0.541606214688948	0.507393871375702	0.502066236272931	0.747591770195304
SYNRG	Coding	chr17	Original	753.0	0.314371819954634	0.652351574689194	0.102680103706219	0.962460471215991	0.659431640397683
SYNRG	Coding	chr17	parmigiano	279.0	0.453181360302156	0.367714927615007	0.492923633831443	0.989637909223692	0.91663521650965
SYNRG	Microglia	chr17	Original	1255.0	0.2714075878542	0.483063829722873	0.124832665219898	0.495649132341195	0.781430432316433
SYNRG	Microglia	chr17	parmigiano	123.0	0.218470061824294	0.300290797939921	0.395078536428936	0.521498408897883	0.301902636972291
SYNRG	Neuron	chr17	Original	1354.0	0.321366618962897	0.554916767856277	0.113829644435571	0.463096007547759	0.89007351586919
SYNRG	Neuron	chr17	parmigiano	74.0	0.35514241436256	0.709480908090518	0.0833361558023892	0.501975435754404	0.222240221467258
SYNRG	Oligodendrocyte	chr17	Original	1347.0	0.479028946153167	0.545766452816306	0.0836572397154812	0.51588203996886	0.786983524279297
SYNRG	Oligodendrocyte	chr17	parmigiano	195.0	0.610430701459954	0.559566811952092	0.450766195296538	0.666844821676242	0.223021289430513
SYPL1	Astrocyte	chr7	Original	646.0	0.0240571306417886	0.10487750207725	0.0029685376982713	0.334361047868458	0.0362799182235372
SYPL1	Astrocyte	chr7	parmigiano	176.0	0.767291321467368	0.552511813333796	0.666117953743975	0.905430935546467	0.902638943874634
SYPL1	Coding	chr7	Original	148.0	0.262876885908513	0.168115648325618	0.0860793863461962	0.5004142122659	0.232033399730267
SYPL1	Coding	chr7	parmigiano	72.0	0.208466426255824	0.238281448108937	0.0649596372438347	0.520549644502129	0.179080004078693
SYPL1	Microglia	chr7	Original	467.0	0.263757766979061	0.426635499426607	0.0447841576414844	0.957552967919272	0.547392685783007
SYPL1	Microglia	chr7	parmigiano	156.0	0.504132691991884	0.491506003749816	0.439576641640091	0.700499433234734	0.653919037122979
SYPL1	Neuron	chr7	Original	507.0	0.042245595627989	0.146541874064166	0.005430100010014	0.30726175663244	0.0329077477954574
SYPL1	Neuron	chr7	parmigiano	94.0	0.386726567235098	0.475066196490644	0.590254809092482	0.421182867352155	0.499423250522073
SYPL1	Oligodendrocyte	chr7	Original	651.0	0.089821867936266	0.133578716235079	0.0142154035713692	0.359079570105885	0.0377037057304777
SYPL1	Oligodendrocyte	chr7	parmigiano	183.0	0.595147500026318	0.337466911663307	0.387713398147194	0.869748500965751	0.756225831521482
SYPL2	Astrocyte	chr1	Original	728.0	0.147349983182806	0.168487779996555	0.946809641080277	0.401920788483472	0.13981818624033
SYPL2	Astrocyte	chr1	parmigiano	229.0	0.464946767875102	0.548034644588184	0.686165933623961	0.436545649164684	0.535319965217119
SYPL2	Coding	chr1	Original	235.0	0.336036751497287	0.25219685786479	0.0274990467506589	0.186941269114282	0.0353166640699275
SYPL2	Coding	chr1	parmigiano	111.0	0.858546496301619	0.508351991757782	0.322160152044424	0.79710570930772	0.656981393424217
SYPL2	Microglia	chr1	Original	726.0	0.0560109033780857	0.0431323908204122	0.765010484325084	0.10786195847758	0.0253881926296058
SYPL2	Microglia	chr1	parmigiano	206.0	0.472156658527713	0.512872540848328	0.39440764138087	0.506231968565987	0.434419268716205
SYPL2	Oligodendrocyte	chr1	Original	1062.0	0.0635865421047116	0.0647717637683504	0.603179715771244	0.205337847807641	0.0458373784133088
SYPL2	Oligodendrocyte	chr1	parmigiano	257.0	0.705317079014378	0.570501521651498	0.581746124105003	0.81855602412588	0.622493938631506
SYS1	Astrocyte	chr20	Original	730.0	0.0456078586965383	0.0672534246426868	0.871593158724092	0.575779084036943	0.438333112070878
SYS1	Astrocyte	chr20	parmigiano	167.0	0.370533064575232	0.435428215111663	0.322841415205245	0.645980873498289	0.603262290877403
SYS1	Coding	chr20	Original	459.0	0.0282613391541893	0.04814746967364	0.377947749955191	0.458173906939832	0.462456081566245
SYS1	Coding	chr20	parmigiano	309.0	0.225233143079507	0.131110511064542	0.733653567034993	0.497676920716795	0.427055560609158
SYS1	Microglia	chr20	Original	682.0	0.0386739466681479	0.0786616433046215	0.527345205849947	0.542086897506014	0.488550171962632
SYS1	Microglia	chr20	parmigiano	354.0	0.0266769252279195	0.0153591581964894	0.525735529446271	0.509637943221436	0.25968592823611
SYS1	Neuron	chr20	Original	883.0	0.0506031804100204	0.175956742270808	0.392822336507878	0.629575330895196	0.678196216145755
SYS1	Neuron	chr20	parmigiano	205.0	0.0179184471232094	0.0228188821454761	0.565806075950217	0.394801046705011	0.497378297015816
SYS1	Oligodendrocyte	chr20	Original	804.0	0.0768245808539612	0.150666099903017	0.702429685453091	0.594093075148329	0.55500130789185
SYS1	Oligodendrocyte	chr20	parmigiano	358.0	0.0453271274053548	0.192036471201142	0.96752511687822	0.376788370765617	0.348936042471274
SYS1-DBNDD2	Astrocyte	chr20	Original	1059.0	0.048247057562733	0.143000150063339	0.436206623414539	0.63243203329913	0.42536012613482
SYS1-DBNDD2	Astrocyte	chr20	parmigiano	244.0	0.232544236198026	0.448823173937616	0.360060054287384	0.545028469110751	0.567544170325303
SYS1-DBNDD2	Coding	chr20	Original	699.0	0.0326280143956499	0.140893551345509	0.693359223642142	0.496789500217499	0.397038750432146
SYS1-DBNDD2	Coding	chr20	parmigiano	466.0	0.206533710326082	0.14770465644266	0.734208692350045	0.467446883108343	0.42096393443978
SYS1-DBNDD2	Microglia	chr20	Original	941.0	0.0434195287985546	0.176961992727837	0.763458690335681	0.623707568522285	0.54369063687095
SYS1-DBNDD2	Microglia	chr20	parmigiano	427.0	0.0242634114475713	0.0152818067101925	0.623879344374369	0.47509902967847	0.275285594745573
SYS1-DBNDD2	Neuron	chr20	Original	1070.0	0.0522991076857583	0.299009298964609	0.758116014837292	0.653408497136469	0.75416121238115
SYS1-DBNDD2	Neuron	chr20	parmigiano	237.0	0.0194565370304046	0.0284043074770401	0.629451598155994	0.396209478644209	0.520766929828256
SYS1-DBNDD2	Oligodendrocyte	chr20	Original	911.0	0.0983827315487207	0.246035027361239	0.786245555392363	0.667200227920104	0.609695589211534
SYS1-DBNDD2	Oligodendrocyte	chr20	parmigiano	385.0	0.0402369963739538	0.188926973767663	0.822897645617317	0.201149584706714	0.332165171716853
SYT1	Astrocyte	chr12	Original	1447.0	0.768789024116854	0.844502978448078	0.455558692430197	0.535215653826481	0.922525075217159
SYT1	Astrocyte	chr12	parmigiano	160.0	0.679500586687629	0.379492725189571	0.971704617627937	0.634546444333009	0.750503009252283
SYT1	Coding	chr12	Original	502.0	0.774656987451137	0.758178136555571	0.236303448530571	0.341509623972795	0.225595204875753
SYT1	Coding	chr12	parmigiano	279.0	0.13233062956635	0.696029913183859	0.0169809626213109	0.398720480070034	0.14875052153089
SYT1	Neuron	chr12	Original	1363.0	0.80722228553136	0.833287416632847	0.453990324427944	0.485835183863371	0.884218564620457
SYT1	Neuron	chr12	parmigiano	70.0	0.801734805482747	0.535843766866933	0.211357597917862	0.589208702571472	0.392442874085722
SYT1	Oligodendrocyte	chr12	Original	1594.0	0.774949008787494	0.854335342646689	0.517623406312675	0.532849601291516	0.916713722812132
SYT1	Oligodendrocyte	chr12	parmigiano	223.0	0.868216331699175	0.746068631082265	0.76049792480148	0.561685541595492	0.803184026724351
SYT10	Coding	chr12	Original	356.0	0.199932289926042	0.237851701697708	0.0280333380491611	0.426855149278043	0.189520057377754
SYT10	Coding	chr12	parmigiano	193.0	0.936089974867343	0.529070451110333	0.748540634479795	0.845038049781485	0.844027556931704
SYT10	Neuron	chr12	Original	685.0	0.288582789961143	0.251297029670991	0.424177061428515	0.916511743588382	0.640846735105893
SYT10	Neuron	chr12	parmigiano	102.0	0.0899420059595051	0.341194539992258	0.206536960917221	0.694793591227364	0.637834542917925
SYT11	Astrocyte	chr1	Original	459.0	0.160991680910724	0.265872916316058	0.254541681539997	0.70208933177668	0.325656507815337
SYT11	Astrocyte	chr1	parmigiano	90.0	0.569578471759228	0.505280959035542	0.417248239354573	0.960633432925899	0.704317204809126
SYT11	Coding	chr1	Original	241.0	0.921957823006048	0.142182853712127	0.758319676843101	0.494581448744779	0.232966715885604
SYT11	Coding	chr1	parmigiano	99.0	0.707752267159969	0.600040431676765	0.468979290696802	0.482117015975352	0.274166683566316
SYT11	Microglia	chr1	Original	796.0	0.689551797019451	0.483253081283826	0.348831532090346	0.924952206312512	0.579296343565733
SYT11	Microglia	chr1	parmigiano	113.0	0.848767992818539	0.438033104518993	0.753835862229314	0.939292238086737	0.884327853321652
SYT11	Neuron	chr1	Original	457.0	0.612594883835909	0.265639449485955	0.252729199701867	0.758962793797213	0.319636989807381
SYT11	Neuron	chr1	parmigiano	47.0	0.197064253792211	0.148929675532117	0.127498667352139	0.953419554480399	0.888240796658049
SYT11	Oligodendrocyte	chr1	Original	518.0	0.0859173487775393	0.106021575417939	0.0507302927834711	0.316651456841855	0.148379133694226
SYT11	Oligodendrocyte	chr1	parmigiano	91.0	0.640977770656581	0.292185201974767	0.897046940968482	0.883450971664052	0.57484495549257
SYT12	Astrocyte	chr11	Original	1285.0	0.924278945780945	0.881561957915065	0.727983803953685	0.978427043206011	0.789807552278867
SYT12	Astrocyte	chr11	parmigiano	153.0	0.95792065759109	0.986274292741149	0.888427857392331	0.818446701678963	0.63161893670803
SYT12	Coding	chr11	Original	700.0	0.852009030387777	0.722672196558162	0.591021657525791	0.698335207169935	0.357267440611824
SYT12	Coding	chr11	parmigiano	225.0	0.532526907825554	0.570532216506656	0.134527013071724	0.566449316548802	0.234704698481293
SYT12	Neuron	chr11	Original	1264.0	0.880242905819412	0.877542919640732	0.688398060592883	0.972360690773317	0.776834638557592
SYT12	Neuron	chr11	parmigiano	102.0	0.439288261715332	0.473042086069426	0.79591303528448	0.769032350521712	0.519370926000799
SYT13	Astrocyte	chr11	Original	885.0	0.0327510134141185	0.0108461359421942	0.682192620525951	0.0279294720184408	0.0350096346857085
SYT13	Astrocyte	chr11	parmigiano	143.0	0.493779955824655	0.370340255609768	0.9431588463752	0.919028232030368	0.692109784228034
SYT13	Coding	chr11	Original	337.0	0.502730754277546	0.138155966172931	0.921662733740243	0.283111203950002	0.288010409143935
SYT13	Coding	chr11	parmigiano	158.0	0.790416871714348	0.932197363772961	0.454077739499118	0.904566189285391	0.781790298637593
SYT13	Neuron	chr11	Original	596.0	0.487226432957412	0.208402794954013	0.332189903481023	0.409178482305949	0.311975268687228
SYT13	Neuron	chr11	parmigiano	54.0	0.740688364769617	0.658920053664023	0.369760174994936	0.795624979120058	0.442584516480428
SYT14	Astrocyte	chr1	Original	1233.0	0.670233059406817	0.469201966023308	0.698770226554989	0.96143868551782	0.822021571317328
SYT14	Astrocyte	chr1	parmigiano	73.0	0.90300790911227	0.96768389301197	0.831727391653065	0.90488269258327	0.753053263061671
SYT14	Coding	chr1	Original	659.0	0.131045486695341	0.10619541798491	0.864895845831418	0.253519625971159	0.308046469998229
SYT14	Coding	chr1	parmigiano	319.0	0.898861304283271	0.926442390007664	0.909507068664061	0.797873066742922	1.0
SYT14	Neuron	chr1	Original	1213.0	0.630686150414587	0.400202218653258	0.717278002034207	0.908333718962914	0.762091276108523
SYT14	Neuron	chr1	parmigiano	45.0	0.923311784876458	0.974467268672356	0.754221627237326	0.996636133491899	0.999703724655919
SYT14	Oligodendrocyte	chr1	Original	1323.0	0.493352243723709	0.19697371677758	0.48369090517912	0.944598013322468	0.559819043688109
SYT14	Oligodendrocyte	chr1	parmigiano	106.0	0.962852706408813	0.954319160821337	0.575429653670933	0.842327119273703	0.298790991850951
SYT15	Coding	chr10	Original	375.0	0.23419606805479	0.852762766508586	0.0445945983776403	0.266025098327198	0.163563964871038
SYT15	Coding	chr10	parmigiano	253.0	0.805365651361004	0.900611209038227	0.165001690574391	0.357255681329874	0.170454432777437
SYT16	Coding	chr14	Original	877.0	0.410654692686183	0.458704820970952	0.0995194066757555	0.845021728919003	0.275420496140828
SYT16	Coding	chr14	parmigiano	472.0	0.557129145690363	0.638565599364311	0.138441040513272	0.990358030728445	0.748777986503398
SYT16	Neuron	chr14	Original	1488.0	0.476659197053436	0.413524739256664	0.0387966489492938	0.57525465037785	0.0856897913583593
SYT16	Neuron	chr14	parmigiano	81.0	0.634603602285827	0.384141542175546	0.199450919928243	0.969107855172155	0.866949785059356
SYT17	Astrocyte	chr16	Original	859.0	0.0007131337216407	0.0142147737306138	0.761599209133234	0.448415316304046	0.226849572333515
SYT17	Astrocyte	chr16	parmigiano	204.0	6.00972861941607e-05	3.38372498032812e-05	0.425932725998664	0.223454100063256	0.0554223998491969
SYT17	Coding	chr16	Original	467.0	0.0002576354320338	0.008048378687615	0.139530374986253	0.212236009787037	0.382366179310685
SYT17	Coding	chr16	parmigiano	276.0	7.85815172106297e-05	5.39971936410691e-05	0.0327275530863493	0.0839558784716863	0.061586992969101
SYT17	Microglia	chr16	Original	1068.0	0.0008295461722311	0.0147369063832517	0.348565930207079	0.29940276782753	0.112181668444314
SYT17	Microglia	chr16	parmigiano	283.0	0.0001280256277512	0.0007937489322794	0.199305290286259	0.200979063415304	0.0215082690825866
SYT17	Neuron	chr16	Original	1141.0	0.0010048673319311	0.124335445882177	0.468863487390293	0.852210779282608	0.612538049043716
SYT17	Neuron	chr16	parmigiano	199.0	9.89420496562143e-05	0.001528867554702	0.0682175542617769	0.200765398363725	0.250218460153666
SYT17	Oligodendrocyte	chr16	Original	1258.0	0.0009143297059537	0.0540735476617067	0.288816634964903	0.755414229922597	0.305360487485049
SYT17	Oligodendrocyte	chr16	parmigiano	347.0	0.0001482143110462	0.0016539031080728	0.901524581109088	0.307517016076426	0.414036874166568
SYT2	Astrocyte	chr1	Original	1133.0	0.779368820677304	0.655194608206294	0.139044449140188	0.349810931171707	0.647103314167717
SYT2	Astrocyte	chr1	parmigiano	70.0	0.609896535050919	0.562508517754811	0.777705009782097	0.460792285550601	0.290330428479115
SYT2	Coding	chr1	Original	447.0	0.922303014400733	0.966469411153146	0.436393439396639	0.397265748720348	0.556048473634652
SYT2	Coding	chr1	parmigiano	212.0	0.716644328943249	0.325331639390932	0.645804257449953	0.410293413947472	0.462534066400546
SYT2	Neuron	chr1	Original	1100.0	0.808568312112144	0.752604694353233	0.214631708058678	0.754250694875047	0.758716350261349
SYT2	Neuron	chr1	parmigiano	40.0	0.615136068038487	0.625742475903016	0.759046478260385	0.415339285542769	0.252190416561592
SYT2	Oligodendrocyte	chr1	Original	1172.0	0.649300968001188	0.396308020068458	0.092410152370943	0.718145878964054	0.371500509856073
SYT2	Oligodendrocyte	chr1	parmigiano	93.0	0.384541890882225	0.364098748426359	0.35615573222031	0.59138496084985	0.243575948975853
SYT3	Astrocyte	chr19	Original	492.0	0.0197345894756286	0.722726917122569	0.0689570038107945	0.0010855502540814	0.309689808284664
SYT3	Astrocyte	chr19	parmigiano	89.0	0.904107997495127	0.977937742970378	0.510337478412079	0.459194091938462	0.795736384461695
SYT3	Coding	chr19	Original	235.0	0.0088438114806348	0.083782113776731	0.04706766025898	0.0001960867092659	0.0311935302069452
SYT3	Coding	chr19	parmigiano	143.0	0.0582244423946137	0.670547288064571	0.170005318258985	0.0041221044959181	0.107721366328133
SYT3	Microglia	chr19	Original	387.0	0.0140534997944796	0.405194599496483	0.142962980625294	0.0017432541328688	0.330167913168413
SYT3	Microglia	chr19	parmigiano	100.0	0.123104571359519	0.785565951827436	0.0261501517696883	0.0735754598441738	0.0778739040605907
SYT3	Neuron	chr19	Original	735.0	0.032921799675198	0.744153299703025	0.512689792273278	0.0011524283910084	0.813695807316142
SYT3	Neuron	chr19	parmigiano	115.0	0.23492822912532	0.633244853104541	0.0456446163713874	0.134081106542149	0.0364908954688121
SYT3	Oligodendrocyte	chr19	Original	555.0	0.02974909289019	0.53623807295191	0.427860526718292	0.0013986683119409	0.615058620508464
SYT3	Oligodendrocyte	chr19	parmigiano	182.0	0.455802653759924	0.786428752997856	0.168671565541012	0.0915238168962519	0.102553791632575
SYT4	Astrocyte	chr18	Original	345.0	0.53267456604443	0.431750459017969	0.141753988001792	0.696221698683161	0.123971008900008
SYT4	Astrocyte	chr18	parmigiano	54.0	0.193433413499156	0.129897649687567	0.36872929888224	0.783797875731203	0.59750482191763
SYT4	Coding	chr18	Original	218.0	0.277276823456449	0.354453935277201	0.296579748711236	0.665115214776018	0.180009316659058
SYT4	Coding	chr18	parmigiano	126.0	0.157799337127085	0.242228147760366	0.0594712712253675	0.948416910359048	0.743673382477728
SYT4	Microglia	chr18	Original	710.0	0.439226927948996	0.675582657312906	0.353202200379643	0.485867274498586	0.317595813159616
SYT4	Microglia	chr18	parmigiano	120.0	0.214816452341985	0.225389623335548	0.302566711169199	0.29523464116713	0.0647386294941217
SYT4	Neuron	chr18	Original	388.0	0.472712770145897	0.501261228198869	0.146419521673781	0.743384519214089	0.140925292736372
SYT4	Neuron	chr18	parmigiano	48.0	0.200104222582398	0.145991278592958	0.228505887158023	0.914911776900673	0.707342635218927
SYT4	Oligodendrocyte	chr18	Original	562.0	0.861156626409671	0.533289322374004	0.35523798695762	0.891416350430524	0.326513912980668
SYT4	Oligodendrocyte	chr18	parmigiano	100.0	0.232938711451905	0.131715260188521	0.432007767758148	0.21452684309994	0.637573460082995
SYT5	Astrocyte	chr19	Original	1664.0	0.0280111318718099	0.0259702734047248	0.93160970852121	0.644455102052913	0.406303875645767
SYT5	Astrocyte	chr19	parmigiano	524.0	0.918947349300818	0.490898512263485	0.934383933936732	0.753048578086128	0.507693271016792
SYT5	Coding	chr19	Original	376.0	0.0155776342656513	0.0252985321288697	0.142592379408615	0.075223676584922	0.270567931631464
SYT5	Coding	chr19	parmigiano	254.0	0.0033227403880117	0.0010509573630492	0.0065107856196603	0.0177227352282454	0.012403372966495
SYT5	Neuron	chr19	Original	1250.0	0.207675751111016	0.130612972169422	0.947535277194632	0.83501883931919	0.701355132311356
SYT5	Neuron	chr19	parmigiano	291.0	0.955753593322366	0.944088400111894	0.66626401712588	0.968773687953745	0.888674518475119
SYT5	Oligodendrocyte	chr19	Original	1686.0	0.0235808003949075	0.0447300973502749	0.292816064206164	0.675172232200015	0.361040709115954
SYT5	Oligodendrocyte	chr19	parmigiano	711.0	0.897077463964811	0.837670324597986	0.945008470018883	0.97642137821424	0.885760899199834
SYT6	Astrocyte	chr1	Original	1049.0	0.218551123923289	0.555513259050449	0.248778503204029	0.927934904909652	0.444311246572143
SYT6	Astrocyte	chr1	parmigiano	215.0	0.141369300346785	0.159238735106286	0.568801206193138	0.733008335564577	0.347320150343909
SYT6	Coding	chr1	Original	306.0	0.244119771059215	0.313402097180655	0.850631120033651	0.423779311847052	0.275005084772698
SYT6	Coding	chr1	parmigiano	166.0	0.373501353914458	0.268682225770462	0.59802744324141	0.376459514338021	0.362750004514681
SYT6	Microglia	chr1	Original	787.0	0.0894697978638387	0.480390256042141	0.479258410729508	0.915676558720887	0.308265982304671
SYT6	Microglia	chr1	parmigiano	167.0	0.0505408802119011	0.441884035759742	0.215736266550666	0.681213746082335	0.616309387621979
SYT6	Neuron	chr1	Original	969.0	0.253981879269879	0.480108466094248	0.434678220448337	0.909091951647508	0.308977125494508
SYT6	Neuron	chr1	parmigiano	79.0	0.0375377963708057	0.029223949681344	0.0458044892300116	0.120267043294755	0.331732416620723
SYT6	Oligodendrocyte	chr1	Original	991.0	0.336126519040698	0.495507113552358	0.307821792968277	0.886756258297105	0.331560571170286
SYT6	Oligodendrocyte	chr1	parmigiano	224.0	0.909231398874088	0.498984937378548	0.623848872508621	0.863495521417618	0.596608468007869
SYT7	Astrocyte	chr11	Original	1312.0	0.892737734015768	0.933618679233934	0.702740686124512	0.286668759428028	0.836388039953021
SYT7	Astrocyte	chr11	parmigiano	172.0	0.139349282965776	0.328533720905702	0.173975119396876	0.0960766746356617	0.468980888604475
SYT7	Coding	chr11	Original	575.0	0.809662713899134	0.896930705275101	0.663542263911458	0.228131914289427	0.756028254191414
SYT7	Coding	chr11	parmigiano	330.0	0.753381302827682	0.858496973724872	0.157096004289337	0.0753949659688775	0.383402393372756
SYT7	Microglia	chr11	Original	1441.0	0.774418911214755	0.910379769477507	0.639443377406361	0.279717065498902	0.77844594949373
SYT7	Microglia	chr11	parmigiano	235.0	0.620567048776169	0.522094526951582	0.209375759034145	0.121327889073699	0.507702598218822
SYT7	Neuron	chr11	Original	1384.0	0.874573952786884	0.966442011283208	0.433871612682403	0.298428078368841	0.593620656827369
SYT7	Neuron	chr11	parmigiano	104.0	0.918652844035868	0.70633958243783	0.341351237605035	0.74958537088919	0.875698311074863
SYT7	Oligodendrocyte	chr11	Original	1484.0	0.816169044407212	0.93841139953128	0.780866262763541	0.273726707507716	0.845600070990812
SYT7	Oligodendrocyte	chr11	parmigiano	283.0	0.359535770972475	0.507757631853282	0.101558281521776	0.524024911672085	0.553855010440171
SYT8	Coding	chr11	Original	426.0	0.0566808620978432	0.0926837143103959	0.0432705284444386	0.665250527431642	0.34902108782555
SYT8	Coding	chr11	parmigiano	188.0	0.0307515664503347	0.0244442067983513	0.0117476707800386	0.519186557567767	0.334110202510209
SYT8	Microglia	chr11	Original	1450.0	0.0168632249529441	0.059436198524512	0.830832469373522	0.0644218743268957	0.18063468971905
SYT8	Microglia	chr11	parmigiano	212.0	0.0843880207101726	0.0486259361909587	0.0631484232453207	0.514798185893772	0.261521752462775
SYT8	Neuron	chr11	Original	922.0	0.0084901608655989	0.0178359759706878	0.602765742048646	0.0519860085695568	0.104925317102696
SYT8	Neuron	chr11	parmigiano	96.0	0.135235845149663	0.0817240666698588	0.282674716974744	0.648273903225817	0.306192561595984
SYT8	Oligodendrocyte	chr11	Original	760.0	0.082134234370535	0.126316569274881	0.110180038658838	0.855127777391647	0.320784461231331
SYT8	Oligodendrocyte	chr11	parmigiano	122.0	0.180147642332979	0.203061149753172	0.170716227629363	0.790707268759707	0.431373928996737
SYT9	Astrocyte	chr11	Original	1226.0	0.831561640759206	0.918483788141302	0.519717077117934	0.606203733555928	0.494435859197781
SYT9	Astrocyte	chr11	parmigiano	110.0	0.864613530988165	0.748023054676142	0.35204028012649	0.918202376593324	0.666093722999497
SYT9	Coding	chr11	Original	649.0	0.714899767230457	0.640261577159094	0.744269598212022	0.377449735108494	0.393218973645835
SYT9	Coding	chr11	parmigiano	345.0	0.538481521093544	0.637324183732918	0.471865115155802	0.553217686535552	0.320667802380459
SYT9	Neuron	chr11	Original	1367.0	0.714242666037063	0.912931573830514	0.589128294938842	0.635018362662337	0.53578065879041
SYT9	Neuron	chr11	parmigiano	79.0	0.536050198989026	0.49545260397809	0.363795249750868	0.8461369411814	0.501013464478967
SYT9	Oligodendrocyte	chr11	Original	1226.0	0.871598327239849	0.918483788141302	0.519717077117936	0.615538758238605	0.473462530222694
SYT9	Oligodendrocyte	chr11	parmigiano	128.0	0.644855941355125	0.833713846770926	0.234539163046285	0.395683869742112	0.41232926383074
SYTL1	Coding	chr1	Original	370.0	0.881248835957371	0.251388328181528	0.650627945386483	0.63962113100509	0.736469084420423
SYTL1	Coding	chr1	parmigiano	172.0	0.222366503033818	0.31292091185763	0.0888946834724866	0.0957751289161007	0.033334256065999
SYTL1	Microglia	chr1	Original	803.0	0.0069302571080163	0.114497681251848	0.364914237550285	0.0638137638227632	0.323065082327028
SYTL1	Microglia	chr1	parmigiano	170.0	0.592082228591085	0.310652034299649	0.465422642313674	0.501391855062422	0.358228714914482
SYTL1	Neuron	chr1	Original	707.0	0.104409486075531	0.0853229734028559	0.856426871126477	0.216747506906265	0.418009276343401
SYTL1	Neuron	chr1	parmigiano	93.0	0.875486105843881	0.880493022153794	0.503924262120637	0.996300748025427	0.908138764458776
SYTL2	Astrocyte	chr11	Original	1582.0	0.866080277705632	0.795893379216384	0.568021840577933	0.769073477558795	0.785020134619937
SYTL2	Astrocyte	chr11	parmigiano	376.0	0.882480908546339	0.704685663623624	0.609411561224446	0.998066903833886	0.798948943857972
SYTL2	Coding	chr11	Original	640.0	0.943167321060454	0.762814806279142	0.586020610453905	0.971286161125952	0.931914125684618
SYTL2	Coding	chr11	parmigiano	357.0	0.901381344276476	0.332577332982083	0.675810986090858	0.402446666202253	0.311827703230167
SYTL2	Neuron	chr11	Original	1377.0	0.875357251950869	0.924784141409678	0.558490199314396	0.994702191688379	0.791840901768371
SYTL2	Neuron	chr11	parmigiano	220.0	0.849699041863086	0.5828276296724	0.437183304946848	0.915001496841905	0.574343773200206
SYTL2	Oligodendrocyte	chr11	Original	1346.0	0.813629061523296	0.728776479586355	0.641472644453633	0.465277639160025	0.932491763034355
SYTL2	Oligodendrocyte	chr11	parmigiano	370.0	0.921423021976975	0.777447878536276	0.421709347043752	0.992545980014442	0.803676045247357
SYTL3	Coding	chr6	Original	269.0	0.500241837402756	0.476907399691079	0.281130633982115	0.687015753533481	0.263502288424467
SYTL3	Coding	chr6	parmigiano	121.0	0.280847151917595	0.134065710839724	0.950745928107507	0.581061097149648	0.480956421843458
SYTL3	Microglia	chr6	Original	1133.0	0.932525355539466	0.756037165482242	0.874534972985403	0.918520379039838	0.626602661640642
SYTL3	Microglia	chr6	parmigiano	114.0	0.966022135947704	0.540307946293169	0.8355003907802	0.783624776672781	0.615729116915336
SYVN1	Astrocyte	chr11	Original	734.0	0.715406672144892	0.783125571669144	0.0612478243391719	0.294596004342286	0.0308241968994939
SYVN1	Astrocyte	chr11	parmigiano	181.0	0.900454234649776	0.738771046239755	0.61656894885984	0.564057592598793	0.876660779318381
SYVN1	Coding	chr11	Original	488.0	0.550682744508617	0.688740871830483	0.295995793749874	0.735405594075169	0.439581126822433
SYVN1	Coding	chr11	parmigiano	288.0	0.18550932034627	0.175046222013247	0.195257976432844	0.733182867327003	0.326172254206716
SYVN1	Microglia	chr11	Original	836.0	0.224964857119771	0.511393539221198	0.0515027366774442	0.111276169046352	0.0616013685144771
SYVN1	Microglia	chr11	parmigiano	253.0	0.76432556398558	0.756633337917746	0.825997482347068	0.599252226634226	0.789379910417579
SYVN1	Neuron	chr11	Original	750.0	0.595178110193241	0.791055608774049	0.0660592907864532	0.240764164752058	0.0543291854676664
SYVN1	Neuron	chr11	parmigiano	148.0	0.674094184073792	0.148832414598798	0.592703455763059	0.300662028267634	0.307402482069241
SYVN1	Oligodendrocyte	chr11	Original	762.0	0.47939885356411	0.824944811960011	0.0692517302418807	0.224431587605918	0.074949083474383
SYVN1	Oligodendrocyte	chr11	parmigiano	211.0	0.433852805054406	0.473639737453082	0.193366762199448	0.617105461275465	0.572909819528842
SZRD1	Astrocyte	chr1	Original	629.0	0.317516909603528	0.435448595695386	0.798908766926512	0.493179638387909	0.893004480434307
SZRD1	Astrocyte	chr1	parmigiano	163.0	0.984131365382011	0.291200622885302	0.292748626426015	0.599024972688231	0.470023272699378
SZRD1	Coding	chr1	Original	345.0	0.797149510840028	0.704892481636649	0.982035035787772	0.660892051183696	0.884665696426668
SZRD1	Coding	chr1	parmigiano	206.0	0.539787740052469	0.254089383673578	0.952663339666003	0.583909696945733	0.772049957255192
SZRD1	Microglia	chr1	Original	737.0	0.640767238730323	0.503086224449294	0.800476140837177	0.773951641507316	0.866393559927438
SZRD1	Microglia	chr1	parmigiano	208.0	0.247737051107753	0.139127793788215	0.210592651847292	0.687997627856183	0.193838091777722
SZRD1	Neuron	chr1	Original	986.0	0.242107937424717	0.293368086555033	0.063488980349228	0.349485322677214	0.0674885916308007
SZRD1	Neuron	chr1	parmigiano	137.0	0.480391332663033	0.631429988219821	0.421848823723296	0.451008772257656	0.265330927590433
SZRD1	Oligodendrocyte	chr1	Original	914.0	0.249269971313748	0.39199561705653	0.119273986877073	0.557488805300488	0.0937425699083232
SZRD1	Oligodendrocyte	chr1	parmigiano	353.0	0.398079952971491	0.663827888782555	0.233059660421115	0.734693654132073	0.185812081893815
SZT2	Astrocyte	chr1	Original	2108.0	0.366717826454005	0.0067915764388686	0.948257424097704	0.0069426090486931	0.0004861070887267
SZT2	Astrocyte	chr1	parmigiano	351.0	0.0453326960111649	0.0805815807000186	0.0181859208340994	0.234868380075841	0.0285214466940558
SZT2	Coding	chr1	Original	1481.0	0.0581594853274101	0.0059996723848525	0.517928870972513	0.0079502275369309	0.000991345440663
SZT2	Coding	chr1	parmigiano	843.0	0.138412222572395	0.0839488952430447	0.603534979530672	0.0972326558070647	0.0846593897403878
SZT2	Microglia	chr1	Original	2003.0	0.126681828757613	0.0080058436400754	0.979955170444284	0.0074137857154964	0.0005545500370499
SZT2	Microglia	chr1	parmigiano	413.0	0.105774711688382	0.0177082349020108	0.293893507163727	0.0581904814523706	0.008615491988317
SZT2	Neuron	chr1	Original	2071.0	0.592244260361489	0.0062054865048518	0.691347020621993	0.0129538768599331	0.0009553782672356
SZT2	Neuron	chr1	parmigiano	358.0	0.215559353550518	0.0847963964325678	0.851441824397994	0.242310580077829	0.0968414182785409
SZT2	Oligodendrocyte	chr1	Original	1997.0	0.0595034554639584	0.0040350771876839	0.710557367588657	0.0151559769528385	0.0011352180301021
SZT2	Oligodendrocyte	chr1	parmigiano	343.0	0.0475865128095452	0.0125044092303471	0.592503352503701	0.132349066387443	0.0191355881127833
TAAR1	Coding	chr6	Original	47.0	0.0040390001609501	0.396921270163866	0.0606216835098906	0.164589065853667	0.580162117907738
TAAR1	Coding	chr6	parmigiano	23.0	0.0024800804868645	0.0078989785820424	0.0008350156508407	0.0301109668548576	0.0844457036983757
TAAR2	Coding	chr6	Original	64.0	0.931267639821698	0.990306080397843	0.555986072158733	0.880666595285537	0.863078723406281
TAAR2	Coding	chr6	parmigiano	40.0	0.668894761014639	0.389314460069476	0.884721684728635	0.279802311020559	0.455484502464267
TAAR5	Coding	chr6	Original	70.0	0.129336438376562	0.127426895519924	0.833996574699672	0.510686645350691	0.382904334366618
TAAR5	Coding	chr6	parmigiano	46.0	0.767324652074248	0.839455569715325	0.448918803987801	0.811939748086484	0.495036468977173
TAAR6	Astrocyte	chr6	Original	457.0	0.41141405591034	0.376998947605554	0.839153774741629	0.823110911524393	0.630967660249006
TAAR6	Astrocyte	chr6	parmigiano	123.0	0.945710925385312	0.865127690193876	0.998295462975674	0.949355935521194	0.667983654657532
TAAR6	Coding	chr6	Original	90.0	0.766135809373007	0.710335907712915	0.434055046016277	0.798286345090527	0.839258047324118
TAAR6	Coding	chr6	parmigiano	44.0	0.232543718094341	0.1258740329057	0.142967887411849	0.475115113983081	0.359502859123125
TAAR6	Oligodendrocyte	chr6	Original	197.0	0.464908679461901	0.155371615842034	0.518983127822279	0.713642031403521	0.408118842689804
TAAR6	Oligodendrocyte	chr6	parmigiano	79.0	0.743559038824194	0.517128634260046	0.288279032659561	0.767599221317999	0.655740167582102
TAAR8	Coding	chr6	Original	58.0	0.537448286435506	0.349005431036691	0.899492021559888	0.2028695882951	0.586190891310583
TAAR8	Coding	chr6	parmigiano	26.0	0.0480413390373619	0.0536488885025047	0.136264607941068	0.0677965264085983	0.0863024226749447
TAAR9	Coding	chr6	Original	76.0	0.0647419052917314	0.0290781307442977	0.585848215091895	0.223001318713355	0.311305022500736
TAAR9	Coding	chr6	parmigiano	46.0	0.732185159727043	0.612862514772437	0.592504945356946	0.91060064360957	1.0
TAAR9	Neuron	chr6	Original	505.0	0.65144487457164	0.395724928850971	0.603519062195077	0.401492392129215	0.877444544590473
TAAR9	Neuron	chr6	parmigiano	97.0	0.0566798201676839	0.0156158116593853	0.98531985653024	0.194574190953615	0.102956762726419
TAB1	Astrocyte	chr22	Original	1070.0	0.0644710385807796	0.581113625222861	0.0106125095060342	0.0404035443099732	0.0271744438747327
TAB1	Astrocyte	chr22	parmigiano	237.0	0.347973374110369	0.184472015729529	0.625541198379648	0.643643548793505	0.816021921254927
TAB1	Coding	chr22	Original	280.0	0.0442078861290389	0.169419492683475	0.0820014969094955	0.0450636274102572	0.426260200192011
TAB1	Coding	chr22	parmigiano	139.0	0.0154334182861962	0.0343311297134422	0.0303642646892456	0.0379176678836184	0.162839158851443
TAB1	Microglia	chr22	Original	1064.0	0.0881869281287027	0.595897875934077	0.0186073494916171	0.0276014232882209	0.0289502382091137
TAB1	Microglia	chr22	parmigiano	222.0	0.0793237541140714	0.199077013832643	0.870958905109669	0.0168322511523794	0.812884270084831
TAB1	Neuron	chr22	Original	1154.0	0.0556967459613797	0.530503291822044	0.117299775803521	0.0531305515638308	0.19057966920322
TAB1	Neuron	chr22	parmigiano	132.0	0.0450243571783799	0.0443855667158784	0.329955307727775	0.071014494573347	0.291105249822057
TAB1	Oligodendrocyte	chr22	Original	1089.0	0.0826602650718575	0.575666233336227	0.027119985195641	0.0299818423025369	0.0777299494029019
TAB1	Oligodendrocyte	chr22	parmigiano	311.0	0.128381025689253	0.369131531630775	0.756233211739905	0.0533552517779339	0.900267305750936
TAB2	Astrocyte	chr6	Original	1470.0	0.173699308482545	0.419789150136069	0.300495867848422	0.679116422119109	0.794523975188008
TAB2	Astrocyte	chr6	parmigiano	117.0	0.0725252968490158	0.058200576256918	0.0357877229258146	0.436074686170581	0.119543118618257
TAB2	Coding	chr6	Original	665.0	0.0864994668879646	0.400682816011092	0.742977921771701	0.510575703501639	0.729802620129996
TAB2	Coding	chr6	parmigiano	328.0	0.0039407387348831	0.0168544127410039	0.374905905637538	0.205433675242475	0.0933150825706698
TAB2	Microglia	chr6	Original	1507.0	0.248247036814251	0.517301788921395	0.557251768466248	0.49086821392233	0.776491442041166
TAB2	Microglia	chr6	parmigiano	166.0	0.490065481312501	0.431451346396445	0.432978928826112	0.870218821370598	0.625998441623468
TAB2	Oligodendrocyte	chr6	Original	1489.0	0.330094169606934	0.510130002892561	0.546512917098208	0.972389073838012	0.857918993833056
TAB2	Oligodendrocyte	chr6	parmigiano	187.0	0.141318771291296	0.233860870483974	0.0767112712994877	0.50640902470104	0.448828308607902
TAC1	Astrocyte	chr7	Original	246.0	0.343536884521642	0.301356810228492	0.530437956080225	0.779453388861287	0.634563220466432
TAC1	Astrocyte	chr7	parmigiano	32.0	0.731400083307914	0.589478273651811	0.834376985676306	0.56742792721542	0.493404692528086
TAC1	Coding	chr7	Original	81.0	0.325350370250275	0.520505630168961	0.299242632565592	0.65373436371145	0.852260291129979
TAC1	Coding	chr7	parmigiano	39.0	0.027895251199618	0.0839647564761797	0.0102628641452881	0.106503702118746	0.103997103909924
TAC1	Neuron	chr7	Original	228.0	0.32903823270365	0.663766001477717	0.11649619039903	0.801710476322457	0.85411006948769
TAC1	Neuron	chr7	parmigiano	23.0	0.751096626332936	0.794454589734159	0.800334780426438	0.63087928233135	0.691665501504743
TAC3	Coding	chr12	Original	101.0	0.60937386040727	0.60748980819942	0.659237362407456	0.971079321863956	0.928632321893441
TAC3	Coding	chr12	parmigiano	51.0	0.175245630650546	0.0507049479103092	0.755557631322284	0.311441635367896	0.793565870302961
TAC3	Neuron	chr12	Original	809.0	0.0458151493605474	0.133437199519388	0.233592584797939	0.523321961897824	0.625380011650516
TAC3	Neuron	chr12	parmigiano	146.0	0.0052345739684198	0.0103182537793592	0.0014774526540934	0.0255566489854597	0.0253760975128213
TAC4	Coding	chr17	Original	94.0	0.827727286184496	0.569830585827131	0.497958154532969	0.569215701648961	0.544666558682968
TAC4	Coding	chr17	parmigiano	49.0	0.56328709216341	0.279161298204685	0.800500686590923	0.925253739555712	0.504148873885619
TACC1	Astrocyte	chr8	Original	1908.0	0.288873138408649	0.0939489464540925	0.827694716074777	0.483597904137311	0.296396375400704
TACC1	Astrocyte	chr8	parmigiano	289.0	0.0973754619394694	0.0512477805705242	0.268073501001863	0.121545600277543	0.0715231633368237
TACC1	Coding	chr8	Original	768.0	0.171972543872231	0.221978266999994	0.0326192396400961	0.41276081499817	0.0789355524899981
TACC1	Coding	chr8	parmigiano	416.0	0.455858506999246	0.48176391696282	0.402675581455599	0.676715139714886	0.490931562543381
TACC1	Microglia	chr8	Original	2026.0	0.349978835690153	0.0835216836038252	0.550333283279946	0.550922346976941	0.21355319758218
TACC1	Microglia	chr8	parmigiano	312.0	0.237075491764115	0.0684064370322977	0.569805003157034	0.742630351342155	0.405712424596154
TACC1	Neuron	chr8	Original	1833.0	0.184759372298246	0.0725616454727009	0.81996602212308	0.475025968660796	0.256597330708891
TACC1	Neuron	chr8	parmigiano	210.0	0.871587302324614	0.0609323660611629	0.772998726298755	0.798873781002848	0.350934424048214
TACC1	Oligodendrocyte	chr8	Original	1918.0	0.282697269205781	0.0612444270093743	0.95513920766824	0.433440499266574	0.248446420419197
TACC1	Oligodendrocyte	chr8	parmigiano	352.0	0.166684850023103	0.0869125086375107	0.370704392085127	0.704194889393332	0.212556013653774
TACC2	Coding	chr10	Original	1395.0	0.0241986117245494	0.167672071062224	0.950685957474109	0.403718440900999	0.586128560036922
TACC2	Coding	chr10	parmigiano	690.0	0.0946538669642996	0.054865418686601	0.808316310777838	0.367888003767225	0.65769711050565
TACC3	Astrocyte	chr4	Original	1576.0	0.0510199492491024	0.0149466114341988	0.404000390931785	0.32008650807944	0.316050842167691
TACC3	Astrocyte	chr4	parmigiano	290.0	0.743595346583389	0.547379918552459	0.198347389592595	0.694202341334489	0.222521327139872
TACC3	Coding	chr4	Original	911.0	0.0575996997057886	0.0231050554075209	0.206317613293857	0.619664668483271	0.44529362318826
TACC3	Coding	chr4	parmigiano	446.0	0.0220961455266309	0.0090858018375616	0.679572870680099	0.457202690512109	0.137114337615926
TACC3	Microglia	chr4	Original	1710.0	0.0519851508192822	0.0160807669045935	0.372599032188426	0.301805860835319	0.335225159481166
TACC3	Microglia	chr4	parmigiano	417.0	0.226339810769918	0.102737367602348	0.15861866344879	0.754822221289313	0.633346382265541
TACC3	Neuron	chr4	Original	1840.0	0.0162071987270154	0.0112628808299533	0.857203552838029	0.052277842170063	0.236092644803939
TACC3	Neuron	chr4	parmigiano	263.0	0.700782088306206	0.474995089728071	0.742599026911072	0.774935719304283	0.968186012855327
TACC3	Oligodendrocyte	chr4	Original	1595.0	0.0454165713916432	0.0158797055421832	0.398431515377667	0.289583876347411	0.313211545907852
TACC3	Oligodendrocyte	chr4	parmigiano	418.0	0.151817156600816	0.0356412746682388	0.557720509788364	0.21031438466114	0.0956762671173691
TACO1	Astrocyte	chr17	Original	462.0	0.884204556754563	0.440198972189506	0.827127449292961	0.724209323836442	0.397466079664503
TACO1	Astrocyte	chr17	parmigiano	220.0	0.692679870118131	0.72741787260135	0.417217649390229	0.612689037373809	0.48231900482581
TACO1	Coding	chr17	Original	106.0	0.693323454444768	0.718775505311604	0.321110370184848	0.714087674690893	0.803198150401685
TACO1	Coding	chr17	parmigiano	48.0	0.906184058066764	0.912326174134609	0.721493677303693	0.179323704840995	0.0443728117305209
TACO1	Microglia	chr17	Original	707.0	0.218667286311665	0.172366699049983	0.349279691721737	0.829088809173252	0.593218417770932
TACO1	Microglia	chr17	parmigiano	342.0	0.255892850466148	0.692608406752865	0.19961804920768	0.637483240755656	0.249171852402738
TACO1	Neuron	chr17	Original	631.0	0.391516449732501	0.176186995501054	0.792455311114259	0.48990818640965	0.497281298017702
TACO1	Neuron	chr17	parmigiano	200.0	0.109147621004476	0.480859115029444	0.7747622253385	0.42345234935359	0.444310689597718
TACO1	Oligodendrocyte	chr17	Original	684.0	0.544102971571946	0.230027864478982	0.903221132538584	0.796883340992097	0.486167877090519
TACO1	Oligodendrocyte	chr17	parmigiano	344.0	0.360014444191809	0.5612959205141	0.566164464215012	0.853172159305711	0.461349997664787
TACR1	Astrocyte	chr2	Original	799.0	0.2085823073385	0.392343650147308	0.0709984516943299	0.522859595804634	0.189295022518624
TACR1	Astrocyte	chr2	parmigiano	55.0	0.278250516167346	0.118073114842905	0.138112557168097	0.611912731864243	0.18948641297813
TACR1	Coding	chr2	Original	478.0	0.448749952386846	0.436423557159948	0.125259542923196	0.504730445797995	0.146439603199368
TACR1	Coding	chr2	parmigiano	203.0	0.701929324677171	0.400697885971179	0.104808690782297	0.543132664975882	0.406249264600943
TACR1	Microglia	chr2	Original	1034.0	0.347337726783257	0.670473488471087	0.0753216763186105	0.349731271103892	0.115803618895754
TACR1	Microglia	chr2	parmigiano	97.0	0.238861806349648	0.165434959894684	0.779082002107674	0.723821079203845	0.417825291622104
TACR1	Neuron	chr2	Original	918.0	0.228600465891272	0.538265063182703	0.0572972750542122	0.505539096618578	0.135936442555805
TACR1	Neuron	chr2	parmigiano	40.0	0.749468512669225	0.772466311520395	0.341461800760821	0.595800718570897	0.202406702335491
TACR1	Oligodendrocyte	chr2	Original	895.0	0.20053402029756	0.545253024120865	0.039495790111762	0.516158327912794	0.123587618492967
TACR1	Oligodendrocyte	chr2	parmigiano	75.0	0.219112561692429	0.304720147312242	0.0296233072776797	0.496076142835406	0.0849213089888936
TACR2	Astrocyte	chr10	Original	753.0	0.435274072947336	0.532697340103092	0.90216960828179	0.422932677486114	0.634426978754041
TACR2	Astrocyte	chr10	parmigiano	100.0	0.144929928271491	0.167721652433868	0.767494618335253	0.350424799273316	0.265171116017232
TACR2	Coding	chr10	Original	172.0	0.439949687090786	0.568579718569884	0.149824129030875	0.510969754240546	0.458479337865895
TACR2	Coding	chr10	parmigiano	80.0	0.75113834784529	0.443923750261402	0.634299050879359	0.816283493520771	0.577978391221078
TACR2	Neuron	chr10	Original	922.0	0.740837759402182	0.813120280144157	0.909567368366609	0.608550177962611	0.756980945450458
TACR2	Neuron	chr10	parmigiano	81.0	0.729141183955618	0.372589594081554	0.436575223197954	0.772582197184071	0.323203490221646
TACR3	Astrocyte	chr4	Original	723.0	0.18676237866113	0.113224605575269	0.25310831568979	0.289665472707568	0.163954250008659
TACR3	Astrocyte	chr4	parmigiano	184.0	0.158623713397804	0.232990413124347	0.103676079606536	0.0597187570131166	0.0697479386729306
TACR3	Coding	chr4	Original	312.0	0.0847740130093502	0.0700569700729417	0.021097506458294	0.394612728141846	0.123954427657999
TACR3	Coding	chr4	parmigiano	186.0	0.183155067254985	0.181904456656722	0.0598145766769828	0.102105741578959	0.34335198795268
TACR3	Microglia	chr4	Original	1016.0	0.780151050324479	0.310805449519618	0.131114912755227	0.619617942360796	0.256949553796246
TACR3	Microglia	chr4	parmigiano	332.0	0.85552067367197	0.626036572478562	0.469259052689262	0.894367068580851	0.554272644331654
TACR3	Neuron	chr4	Original	645.0	0.074992962660807	0.0335741924828051	0.355840499369607	0.443723334996572	0.052880552281426
TACR3	Neuron	chr4	parmigiano	111.0	0.88469293338386	0.63938770310958	0.623981772127639	0.427750985868606	0.389931562260391
TACR3	Oligodendrocyte	chr4	Original	718.0	0.0611293549258709	0.0162873339312558	0.593591734170302	0.132327172129552	0.0354486610864664
TACR3	Oligodendrocyte	chr4	parmigiano	207.0	0.323281853787852	0.10362451349088	0.0699615043563484	0.117951143956672	0.0127146557529049
TACSTD2	Coding	chr1	Original	128.0	0.574453429980855	0.550840673957669	0.402590075537566	0.859252374738363	0.93524524633456
TACSTD2	Coding	chr1	parmigiano	85.0	0.456655813556529	0.363763607932768	0.242635536989022	0.741487339463218	0.450875790524877
TACSTD2	Microglia	chr1	Original	301.0	0.687450120464252	0.757178494511055	0.833357243882375	0.638851708054911	0.912189706122026
TACSTD2	Microglia	chr1	parmigiano	142.0	0.59808269748983	0.658093446449513	0.318534655888168	0.722737642182338	0.415142512388233
TACSTD2	Oligodendrocyte	chr1	Original	411.0	0.924588807592076	0.861117854300462	0.547705128993547	0.979833328134476	0.798494261306688
TACSTD2	Oligodendrocyte	chr1	parmigiano	149.0	0.914686651143795	0.804941264385384	0.976270008031732	0.839039339357877	0.611840623609057
TADA1	Astrocyte	chr1	Original	498.0	0.911201401937931	0.960598833787711	0.438674581835824	0.867103979779644	0.549647402763511
TADA1	Astrocyte	chr1	parmigiano	77.0	0.538861144777443	0.412062481172697	0.15364558175881	0.764476430584393	0.196570882903032
TADA1	Coding	chr1	Original	152.0	0.863519209429886	0.925386821915293	0.88348777903391	0.0435342579739841	0.756573188387516
TADA1	Coding	chr1	parmigiano	75.0	0.0738967346947066	0.22679306310383	0.132315748569113	0.0103331300753318	0.241104296472374
TADA1	Microglia	chr1	Original	959.0	0.840785531313011	0.955294401913881	0.793747984990212	0.90985120448704	0.994236602888178
TADA1	Microglia	chr1	parmigiano	186.0	0.70586977411097	0.353706932132182	0.654082804880488	0.803727448763403	0.26306073031517
TADA1	Neuron	chr1	Original	683.0	0.919140129718449	0.98089764833663	0.561403297470297	0.917928888771278	0.721520904251218
TADA1	Neuron	chr1	parmigiano	45.0	0.106728092278194	0.297954358260977	0.0890036614851487	0.738163695219181	0.663170580848114
TADA1	Oligodendrocyte	chr1	Original	929.0	0.823007672916818	0.92934136807249	0.662651176569561	0.666551363051205	0.68028879046561
TADA1	Oligodendrocyte	chr1	parmigiano	173.0	0.172447600397299	0.157341295669362	0.144122371152885	0.326556065400463	0.130737321653945
TADA2A	Astrocyte	chr17	Original	1072.0	0.848708443028562	0.560479605552815	0.625136047517898	0.894776862808884	0.575642035003762
TADA2A	Astrocyte	chr17	parmigiano	233.0	0.658729305430515	0.204837425589207	0.918330381049675	0.752946429757013	0.403826210993619
TADA2A	Coding	chr17	Original	361.0	0.879871569051098	0.167753872368861	0.364078418078547	0.775255294595207	0.29152814451417
TADA2A	Coding	chr17	parmigiano	163.0	0.78744244560083	0.797116572950961	0.733318719070816	0.974629981611929	0.969449662120665
TADA2A	Microglia	chr17	Original	976.0	0.833018034804432	0.620979358671929	0.874583744076229	0.835186214522214	0.797704211325092
TADA2A	Microglia	chr17	parmigiano	166.0	0.723126345502319	0.271474156354578	0.721736602178825	0.691542254043857	0.338453394504037
TADA2A	Neuron	chr17	Original	1012.0	0.886951565862593	0.666801675493362	0.888839980917905	0.89938159289797	0.843910841245309
TADA2A	Neuron	chr17	parmigiano	113.0	0.756669384150746	0.89329386090799	0.49740030271291	0.822486999294173	0.72354574279584
TADA2A	Oligodendrocyte	chr17	Original	1156.0	0.867988034049724	0.602751222175896	0.743489803112084	0.887060595119048	0.618818233533415
TADA2A	Oligodendrocyte	chr17	parmigiano	270.0	0.562781734813205	0.210368034955882	0.63012516412257	0.587248830512067	0.109871504112569
TADA2B	Astrocyte	chr4	Original	948.0	0.719795280232414	0.616170255341624	0.74580908985625	0.77256663147383	0.202668868065984
TADA2B	Astrocyte	chr4	parmigiano	222.0	0.331670174859185	0.619528465464929	0.139045978775895	0.560835388728762	0.400113194454911
TADA2B	Coding	chr4	Original	450.0	0.521522051022843	0.472689014642413	0.78375592483949	0.942532947539505	0.832724367378754
TADA2B	Coding	chr4	parmigiano	210.0	0.974040758022787	0.989900297225721	0.746248542059531	0.999487681813885	1.0
TADA2B	Microglia	chr4	Original	1063.0	0.656413442726049	0.658738500409294	0.94881145894471	0.830644928134021	0.380711586958126
TADA2B	Microglia	chr4	parmigiano	291.0	0.324223911784414	0.58473404962836	0.102021950226471	0.641927566812836	0.287839201725641
TADA2B	Neuron	chr4	Original	1038.0	0.673333854703373	0.741112875856581	0.903803657664734	0.813631728643134	0.304135366317583
TADA2B	Neuron	chr4	parmigiano	174.0	0.899329555064899	0.950501379295996	0.429758340017277	0.730355622564108	0.545177849486362
TADA2B	Oligodendrocyte	chr4	Original	1214.0	0.783109800284626	0.706264338865067	0.86396072675762	0.572607929278634	0.528106626344357
TADA2B	Oligodendrocyte	chr4	parmigiano	319.0	0.147097161386487	0.248992499070161	0.0789414833098385	0.304762819436413	0.093417677986529
TADA3	Astrocyte	chr3	Original	883.0	0.2945630687858	0.714421595197218	0.485677768109989	0.477051804821677	0.633280575642472
TADA3	Astrocyte	chr3	parmigiano	263.0	0.503629722535104	0.669573399310751	0.621989517057011	0.783809202867985	0.657482696323335
TADA3	Coding	chr3	Original	319.0	0.128896077549342	0.303777547350551	0.198922801507746	0.318568942764864	0.46196228455579
TADA3	Coding	chr3	parmigiano	206.0	0.271794199450286	0.310075824944199	0.790544804214562	0.493298096412206	0.496145088748657
TADA3	Microglia	chr3	Original	989.0	0.619254933366657	0.795543203879571	0.974485401149774	0.468496181178825	0.757171322202514
TADA3	Microglia	chr3	parmigiano	421.0	0.471017853279249	0.837198038516797	0.24155726954693	0.461823173901814	0.354907845762111
TADA3	Neuron	chr3	Original	1118.0	0.662203653089361	0.881172659241417	0.753975725696356	0.720270345970723	0.806537815548269
TADA3	Neuron	chr3	parmigiano	300.0	0.415637173712513	0.697097557902015	0.314323201139333	0.666310215867973	0.32775757264544
TADA3	Oligodendrocyte	chr3	Original	775.0	0.400748656053444	0.534074331498966	0.690395957278106	0.761924752270336	0.838652763078229
TADA3	Oligodendrocyte	chr3	parmigiano	303.0	0.414727796490023	0.571778203421294	0.252435195605706	0.727024012802063	0.48427348219811
TAF10	Astrocyte	chr11	Original	622.0	0.142544641995108	0.58074035555574	0.384152250797379	0.121519211630943	0.533274937578903
TAF10	Astrocyte	chr11	parmigiano	328.0	0.055017799961971	0.34108813940543	0.843501929317511	0.0518320501091143	0.416826710059157
TAF10	Coding	chr11	Original	341.0	0.510453284250283	0.77315213857235	0.757660945632493	0.930655562913387	0.734085510754893
TAF10	Coding	chr11	parmigiano	242.0	0.839641251864322	0.816202669671537	0.685625271509327	0.770549652096272	0.736386299635868
TAF10	Microglia	chr11	Original	562.0	0.157176790804924	0.54357378452529	0.601433638733664	0.0546637946351134	0.544486920260696
TAF10	Microglia	chr11	parmigiano	342.0	0.742189620474876	0.656382929523349	0.625275409462189	0.702435648721086	0.679584397555973
TAF10	Neuron	chr11	Original	647.0	0.184426890634821	0.52724532288932	0.560931078312816	0.132238262160533	0.465430891019808
TAF10	Neuron	chr11	parmigiano	306.0	0.370986701636249	0.377246439651956	0.91156834091904	0.649093349387783	0.652094694853721
TAF10	Oligodendrocyte	chr11	Original	613.0	0.215984351624646	0.613052297656056	0.403022205428401	0.0990752985686258	0.588944574117987
TAF10	Oligodendrocyte	chr11	parmigiano	380.0	0.0698465733233389	0.24826273530607	0.5561590175709	0.0271689746646112	0.238855464742719
TAF11	Astrocyte	chr6	Original	502.0	0.453571877751982	0.569496685522075	0.12157078163641	0.692115212643904	0.381704624285171
TAF11	Astrocyte	chr6	parmigiano	160.0	0.716996640211178	0.490562382334187	0.408355092186708	0.562590536655862	0.675488133451457
TAF11	Coding	chr6	Original	103.0	0.380457844956687	0.182233104870866	0.859332599456532	0.375468624769468	0.084528659005951
TAF11	Coding	chr6	parmigiano	62.0	0.761348214053484	0.750580270064522	0.356655930942206	0.71590083972341	0.613020925699942
TAF11	Microglia	chr6	Original	412.0	0.397078980968414	0.192514811648979	0.771161336089099	0.42858108218196	0.168810543343107
TAF11	Microglia	chr6	parmigiano	81.0	0.799298852573867	0.139623367340008	0.748623080899881	0.562352561352717	0.374272594207979
TAF11	Neuron	chr6	Original	556.0	0.563475548519178	0.587306445526729	0.361873936023363	0.730017892806675	0.456096796922631
TAF11	Neuron	chr6	parmigiano	132.0	0.969078783367487	0.459011268852908	0.574119364946986	0.735639869712518	0.688686560242745
TAF11	Oligodendrocyte	chr6	Original	587.0	0.370509992019888	0.195563955467064	0.822721482430857	0.383565116015932	0.14694149665121
TAF11	Oligodendrocyte	chr6	parmigiano	197.0	0.41523949021639	0.185524619241915	0.373398064105721	0.58058320748017	0.181365193424449
TAF11L10	Coding	chr5	Original	12.0	0.288823312644222	0.202887776258467	0.205771425833781	0.760056689248968	0.51582758510571
TAF11L10	Coding	chr5	parmigiano	5.0	0.294830365084877	0.272003604413614	0.266805129526463	0.767714110586702	0.630058711633715
TAF11L11	Coding	chr5	Original	113.0	0.540491872659769	0.646085189533288	0.161787917451894	0.0428542845839108	0.386952584836239
TAF11L11	Coding	chr5	parmigiano	30.0	0.143334970557751	0.307711234495115	0.16566834779167	0.0240562876183407	0.0870254171117427
TAF11L12	Coding	chr5	Original	127.0	0.849192670546435	0.643385247332211	0.52538865247027	0.693416488210712	0.221772846230472
TAF11L12	Coding	chr5	parmigiano	18.0	0.910289296182497	0.478148161499545	0.966489148532112	0.48444498078535	0.50142687616825
TAF11L13	Coding	chr5	Original	71.0	0.149485992929183	0.21236761581792	0.215526074469259	0.16781082442012	0.308398903345906
TAF11L13	Coding	chr5	parmigiano	15.0	0.0219909859310521
TAF11L14	Coding	chr5	Original	61.0	0.745385902043491	0.663121546016924	0.553165246440974	0.749811423032736	0.62612249861716
TAF11L14	Coding	chr5	parmigiano	11.0	0.336605421904604	0.227446869581319	0.217165266912235
TAF11L2	Coding	chr5	Original	75.0	0.978423929874911	0.995316075253507	0.984073177869839	0.903423722333112	0.946501516236967
TAF11L2	Coding	chr5	parmigiano	13.0	0.738977581072212
TAF11L3	Coding	chr5	Original	12.0	0.15025104347775	0.073090325007007	0.0358427893005227	0.0168108734381877	0.0056478226707078
TAF11L3	Coding	chr5	parmigiano	6.0	0.878514829174217	0.904524231382557	0.792628478554183	0.936203124269272	0.902752556968731
TAF11L5	Coding	chr5	Original	17.0	0.668493960310684	0.474613386302397	0.487361440099846	0.871156056974788	0.734826965403288
TAF11L5	Coding	chr5	parmigiano	5.0	0.534360123713005	0.179067741635385	0.758543681214055	0.360263222292259	0.502804944445301
TAF11L7	Coding	chr5	Original	4.0	0.0766325432730928	0.106057495117967	0.0537849335707415	0.04794607008799	0.0409932048993354
TAF11L7	Coding	chr5	parmigiano	2.0	0.864380042131883
TAF11L9	Coding	chr5	Original	51.0	0.0045646224031903	0.0127767127097412	0.0037778533410798	0.118306421330079	0.0612293982303391
TAF11L9	Coding	chr5	parmigiano	19.0	0.429764975607839	0.2625976937075	0.784014540879789	0.104741586003272	0.148851863761613
TAF12	Astrocyte	chr1	Original	904.0	0.528889879606615	0.36251081928243	0.445622376937782	0.610847272143395	0.304959759981246
TAF12	Astrocyte	chr1	parmigiano	241.0	0.67795726012246	0.60665844793833	0.598458499792523	0.692735746507316	0.757111748715393
TAF12	Coding	chr1	Original	221.0	0.644092207081066	0.299572646312122	0.228203194631821	0.51498757837228	0.169064593346817
TAF12	Coding	chr1	parmigiano	130.0	0.960350551008235	0.527511638174893	0.479734242383512	0.567090052071714	0.593498942106826
TAF12	Microglia	chr1	Original	968.0	0.454743991346682	0.409083478060561	0.128103641232648	0.546810634700131	0.0803378607874116
TAF12	Microglia	chr1	parmigiano	247.0	0.329028149494471	0.234061096129509	0.0648541638605994	0.504243652031123	0.154005086008279
TAF12	Neuron	chr1	Original	949.0	0.617210702583677	0.527981120738357	0.373428049843717	0.723442211985313	0.207333898866357
TAF12	Neuron	chr1	parmigiano	145.0	0.416279863921287	0.313138908291198	0.814559808518495	0.254952466911068	0.695878475199542
TAF12	Oligodendrocyte	chr1	Original	949.0	0.550591835242686	0.511735225025324	0.730103100773127	0.604181597984887	0.436503800795688
TAF12	Oligodendrocyte	chr1	parmigiano	247.0	0.63636925365855	0.174278667983553	0.269481299629082	0.858838981297916	0.470119777583198
TAF13	Astrocyte	chr1	Original	562.0	0.0023350987559263	0.0033260349769812	0.0046393288838368	0.0076422555409736	0.0049920311848177
TAF13	Astrocyte	chr1	parmigiano	145.0	0.964026469621298	0.784864260783187	0.811075697324247	0.609544067516874	0.877949384370884
TAF13	Coding	chr1	Original	82.0	0.0011933932175178	0.0013384938460017	0.0113175608461795	0.0139871901921664	0.0037222681578245
TAF13	Coding	chr1	parmigiano	45.0	0.0006370620212921	0.0012116785417384	0.0038962510334949	0.0071668379415375	0.0048004327410495
TAF13	Microglia	chr1	Original	513.0	0.0031811569918195	0.0019610495236099	0.0176774558467095	0.0275716044721172	0.0065255115421872
TAF13	Microglia	chr1	parmigiano	114.0	0.310979666838192	0.376810067575272	0.31340300532105	0.884980402062775	0.731066740638557
TAF13	Neuron	chr1	Original	481.0	0.001382416867564	0.0004970897924325	0.0033228835222589	0.0010835710578919	0.0003436873953911
TAF13	Neuron	chr1	parmigiano	90.0	0.71974837613776	0.804234984135	0.633305312096599	0.637527757737751	0.823297102979557
TAF13	Oligodendrocyte	chr1	Original	500.0	0.002561422006981	0.0026387015304506	0.0029643318779294	0.0493390444084085	0.0053178515295787
TAF13	Oligodendrocyte	chr1	parmigiano	109.0	0.384888332705506	0.694727186397087	0.232582838037069	0.687376094618694	0.575265767246925
TAF15	Astrocyte	chr17	Original	2524.0	0.638297435015692	0.502260616002837	0.949772245204034	0.274065090380658	0.577025479146783
TAF15	Astrocyte	chr17	parmigiano	445.0	0.679678521570374	0.605128414136083	0.862750739978831	0.84185458849746	0.736508503699528
TAF15	Coding	chr17	Original	1576.0	0.633319760589313	0.811445934408397	0.322432618493304	0.776630292006111	0.499702330810051
TAF15	Coding	chr17	parmigiano	937.0	0.697489400163869	0.540993060176769	0.680718698116786	0.752746150103123	0.714807564622611
TAF15	Microglia	chr17	Original	2524.0	0.705079641248863	0.502260616016147	0.949772245205675	0.944716114333124	0.552698527515158
TAF15	Microglia	chr17	parmigiano	643.0	0.645309315413632	0.854267919779103	0.528662531651515	0.832545348990985	0.6563028386413
TAF15	Neuron	chr17	Original	2595.0	0.695454755231014	0.512900948395472	0.81188985876509	0.249990614910576	0.511945416748282
TAF15	Neuron	chr17	parmigiano	392.0	0.591872850889573	0.624350629611667	0.526742399928004	0.624261342480003	0.452645659727953
TAF15	Oligodendrocyte	chr17	Original	2524.0	0.647492968918001	0.50226061601172	0.949772245204408	0.643880927822687	0.570940473622201
TAF15	Oligodendrocyte	chr17	parmigiano	639.0	0.759422685391701	0.848280528691164	0.39098553942432	0.633989508117154	0.459519505952567
TAF1A	Astrocyte	chr1	Original	699.0	0.339496144553743	0.41643914854031	0.496536369202496	0.273257207646296	0.622111411143249
TAF1A	Astrocyte	chr1	parmigiano	187.0	0.235014109887346	0.166422447034587	0.25012132869893	0.500757032967146	0.348803311999948
TAF1A	Coding	chr1	Original	169.0	0.703019361215237	0.358630864206036	0.615973666440606	0.231689329670718	0.422404954162153
TAF1A	Coding	chr1	parmigiano	85.0	0.1582056158417	0.0624593550138809	0.824331745022364	0.360982392786844	0.104851773862809
TAF1A	Microglia	chr1	Original	801.0	0.282291558704272	0.482019113562992	0.700669202844844	0.260973646649625	0.766014536965458
TAF1A	Microglia	chr1	parmigiano	170.0	0.130815035731984	0.0988586606826145	0.0819686462399671	0.136604050708588	0.179529966925045
TAF1A	Neuron	chr1	Original	912.0	0.243638095662164	0.605088153664366	0.190997884419834	0.273115742196861	0.753881208177071
TAF1A	Neuron	chr1	parmigiano	128.0	0.0848840432966047	0.0467177837886173	0.0987175827019761	0.199408867622387	0.0794802652735416
TAF1A	Oligodendrocyte	chr1	Original	791.0	0.389328836116236	0.583967529116891	0.930351617753498	0.251089468891636	0.846607974723811
TAF1A	Oligodendrocyte	chr1	parmigiano	225.0	0.15207802479741	0.211411546179884	0.155440816033814	0.285652278368869	0.289136291825344
TAF1B	Astrocyte	chr2	Original	964.0	0.933121450487371	0.614478204132563	0.989998955052727	0.951499597235284	0.879371910114037
TAF1B	Astrocyte	chr2	parmigiano	144.0	0.245152849094175	0.301244687533811	0.374415707128348	0.627827048794823	0.195067122679129
TAF1B	Coding	chr2	Original	226.0	0.688993215299229	0.568913845498859	0.692320964909735	0.823109422760783	0.811914107498775
TAF1B	Coding	chr2	parmigiano	129.0	0.0670311357004094	0.0280627646367809	0.325048615460793	0.337073185319901	0.160447743013518
TAF1B	Microglia	chr2	Original	1174.0	0.754999702220945	0.686593054486774	0.981447825896317	0.995478118432042	0.779374926497693
TAF1B	Microglia	chr2	parmigiano	355.0	0.270544110612446	0.332924437511655	0.624621814789565	0.511275625374398	0.401502934215786
TAF1B	Neuron	chr2	Original	1208.0	0.616154670577437	0.686363637636563	0.395974045318579	0.982025485543725	0.675153665467025
TAF1B	Neuron	chr2	parmigiano	165.0	0.39514267136988	0.431124699357374	0.503303985486393	0.169607445648816	0.423360705830842
TAF1B	Oligodendrocyte	chr2	Original	1193.0	0.714171684972662	0.749898337468013	0.960793045585894	0.9978439278949	0.980199279787351
TAF1B	Oligodendrocyte	chr2	parmigiano	357.0	0.387524940934321	0.551873541338901	0.594982992646673	0.388712333632364	0.756073585768125
TAF1C	Astrocyte	chr16	Original	1345.0	0.908314035868835	0.679047621844924	0.947180104711105	0.161679095594476	0.286498628432379
TAF1C	Astrocyte	chr16	parmigiano	403.0	0.632856624568893	0.773004443865709	0.361717739494053	0.979640926291075	0.800554639164112
TAF1C	Coding	chr16	Original	543.0	0.491536061696285	0.419194593509474	0.76446805771816	0.538303859651722	0.615042614607624
TAF1C	Coding	chr16	parmigiano	330.0	0.606696356025908	0.741168003328771	0.397189759363952	0.712975967573267	0.803416252050163
TAF1C	Microglia	chr16	Original	1179.0	0.508854204246448	0.240963627941753	0.701357017458068	0.560482031972667	0.352285133320969
TAF1C	Microglia	chr16	parmigiano	322.0	0.642940725123403	0.49258367242328	0.575824010007484	0.99464310948077	0.931513540984493
TAF1C	Neuron	chr16	Original	1312.0	0.418492863151575	0.244458239350486	0.642329633472004	0.79963880935628	0.578887177194495
TAF1C	Neuron	chr16	parmigiano	193.0	0.598902843557163	0.665131164453723	0.508913266734139	0.976835322159878	0.901590275835923
TAF1C	Oligodendrocyte	chr16	Original	1433.0	0.733989499650856	0.564141834778892	0.685655571440176	0.607717690713738	0.672964608380493
TAF1C	Oligodendrocyte	chr16	parmigiano	324.0	0.408044655477636	0.561189894376628	0.15402351271067	0.844687385597518	0.760510048124073
TAF1D	Astrocyte	chr11	Original	1165.0	0.755655146437354	0.684514007300451	0.202386678207	0.925348229749315	0.528305725085336
TAF1D	Astrocyte	chr11	parmigiano	190.0	0.451080376734792	0.547095373238985	0.514678022691188	0.60100496678423	0.960314295539065
TAF1D	Coding	chr11	Original	802.0	0.753706680580237	0.812519844968532	0.228413211772372	0.825101759550376	0.492311373542261
TAF1D	Coding	chr11	parmigiano	442.0	0.821637838605793	0.248498082118822	0.822158567530511	0.503556576009164	0.561719294261737
TAF1D	Microglia	chr11	Original	1184.0	0.964763134740373	0.703464296623068	0.225684580403926	0.927549667920728	0.60193780571838
TAF1D	Microglia	chr11	parmigiano	242.0	0.884927973526966	0.868345625538275	0.897957601174078	0.64118079310828	0.952559529487906
TAF1D	Neuron	chr11	Original	1184.0	0.769969445769893	0.685009469837188	0.210462574482529	0.91422298448967	0.559939364819251
TAF1D	Neuron	chr11	parmigiano	165.0	0.610377448430264	0.53120408136023	0.904246337740847	0.590589274262217	0.831363339382156
TAF1D	Oligodendrocyte	chr11	Original	1166.0	0.810606036379935	0.683313301409654	0.20986468934343	0.921715933469541	0.540225369287758
TAF1D	Oligodendrocyte	chr11	parmigiano	281.0	0.92010155949321	0.84124364420296	0.920249735912135	0.858688840681632	0.967837903277267
TAF1L	Coding	chr9	Original	320.0	0.504342451248406	0.353782156368513	0.630725695549033	0.177292147858065	0.353574507765335
TAF1L	Coding	chr9	parmigiano	173.0	0.42999367797948	0.339825001769218	0.662341567877608	0.21323818222965	0.331409050083563
TAF2	Astrocyte	chr8	Original	836.0	0.401215278306319	0.707077770150614	0.148398715535748	0.640656192755265	0.170845127034661
TAF2	Astrocyte	chr8	parmigiano	188.0	0.310518109697787	0.363437259486628	0.232667641618713	0.373301397072435	0.144424109434546
TAF2	Coding	chr8	Original	298.0	0.472275139088786	0.708745511739931	0.807516822799365	0.638834182185487	0.68684715969502
TAF2	Coding	chr8	parmigiano	185.0	0.441837064946517	0.388452811498875	0.352950162073917	0.579707312784523	0.201342577804488
TAF2	Microglia	chr8	Original	941.0	0.37283151185917	0.503093324838254	0.141971516499462	0.788204541027691	0.242305972268017
TAF2	Microglia	chr8	parmigiano	165.0	0.44495392285494	0.360553664031821	0.760871762235923	0.767422886658302	0.330071912849398
TAF2	Neuron	chr8	Original	846.0	0.342274242772675	0.433576434807043	0.0862018732345203	0.599041821565626	0.110160220274394
TAF2	Neuron	chr8	parmigiano	149.0	0.456608816089913	0.405635912694252	0.365071628878106	0.650561261927828	0.204469550932368
TAF2	Oligodendrocyte	chr8	Original	889.0	0.360828702213548	0.488021822473743	0.0997288426402755	0.760620860791141	0.167954353202535
TAF2	Oligodendrocyte	chr8	parmigiano	204.0	0.254881794220543	0.28178275611598	0.259235440311059	0.507838538039621	0.254644984423508
TAF3	Astrocyte	chr10	Original	950.0	0.797802532771446	0.403282705216478	0.53217569453701	0.312823659514468	0.079089062974608
TAF3	Astrocyte	chr10	parmigiano	75.0	0.845254836659748	0.498166541954289	0.791679551061019	0.85408452586784	0.949308953606581
TAF3	Coding	chr10	Original	255.0	0.940580421267788	0.976217924129959	0.810326991982684	0.264097532416172	0.2042484914883
TAF3	Coding	chr10	parmigiano	123.0	0.581262864337926	0.534648990173082	0.52703452806226	0.857806782506534	0.622890201400694
TAF3	Microglia	chr10	Original	937.0	0.684109570746359	0.4067524947437	0.663366116335472	0.290221510121054	0.0738350946230552
TAF3	Microglia	chr10	parmigiano	79.0	0.789928391332445	0.641093768722561	0.768057020137011	0.946869057797241	0.82385377531609
TAF3	Neuron	chr10	Original	931.0	0.752443833538195	0.387942333923923	0.498007913198378	0.323252419872104	0.0754050762151405
TAF3	Neuron	chr10	parmigiano	48.0	0.622390106256815	0.487507061653548	0.728581546346229	0.590646799114653	0.891521779912428
TAF3	Oligodendrocyte	chr10	Original	978.0	0.77001612246461	0.429289045123927	0.436611728367394	0.356120402289751	0.0947239450680946
TAF3	Oligodendrocyte	chr10	parmigiano	88.0	0.542458134011638	0.619585313116096	0.498188415944297	0.857487896504133	0.572075338437799
TAF4	Astrocyte	chr20	Original	1772.0	0.571571064859916	0.744365059418178	0.398773554114205	0.537914600673586	0.746047879969686
TAF4	Astrocyte	chr20	parmigiano	142.0	0.868762559483243	0.731794491819795	0.853137512530625	0.204598854978338	0.287709133963062
TAF4	Coding	chr20	Original	757.0	0.773865441327033	0.940668640876631	0.870060325721494	0.714275837702081	0.61482290197574
TAF4	Coding	chr20	parmigiano	361.0	0.565777065749207	0.755056385358124	0.622760918769022	0.403498848963645	0.726297321949614
TAF4	Microglia	chr20	Original	2164.0	0.283868356544439	0.467727446285393	0.335736184985339	0.538929556037982	0.643168547917204
TAF4	Microglia	chr20	parmigiano	232.0	0.372079272734417	0.171962535661874	0.881768389716748	0.34794627150376	0.230638727833612
TAF4	Neuron	chr20	Original	1898.0	0.617505991820616	0.817383494029755	0.49265977204111	0.775377626518133	0.847520218054463
TAF4	Neuron	chr20	parmigiano	111.0	0.974716566409871	0.989824726672924	0.54543058689371	0.801215913634569	0.511442994400762
TAF4	Oligodendrocyte	chr20	Original	1872.0	0.0481781521692177	0.59883647321508	0.109779153688657	0.566502549634167	0.59249002345684
TAF4	Oligodendrocyte	chr20	parmigiano	145.0	0.873198747570894	0.765646886619359	0.586746319119788	0.168150185137085	0.203959968499534
TAF4B	Astrocyte	chr18	Original	1523.0	0.886499542713882	0.0775108581088941	0.562961853174157	0.525624498656985	0.409090165689647
TAF4B	Astrocyte	chr18	parmigiano	350.0	0.759580848775039	0.471482531180949	0.933543379498289	0.947446167541454	0.812020326004918
TAF4B	Coding	chr18	Original	416.0	0.802134854584072	0.320941525367276	0.242958715499349	0.842988552709121	0.593283674395418
TAF4B	Coding	chr18	parmigiano	198.0	0.901116890009896	0.791513983154014	0.776525649343407	0.822900416930746	0.871202287924083
TAF4B	Microglia	chr18	Original	1084.0	0.997457636299693	0.0378715017465617	0.0958366768162336	0.10737335272992	0.038317459866227
TAF4B	Microglia	chr18	parmigiano	241.0	0.940401525218069	0.885242542581565	0.946390750202441	0.755035563249282	0.911770372712989
TAF4B	Neuron	chr18	Original	1335.0	0.835960222970527	0.0156859915752992	0.259586803811545	0.271238297484323	0.142568316656747
TAF4B	Neuron	chr18	parmigiano	274.0	0.750401529456978	0.466516792011968	0.91102998129839	0.886373630065855	0.822071532807656
TAF4B	Oligodendrocyte	chr18	Original	1158.0	0.0298983234405981	0.0077707607780148	0.164753711229748	0.0754683887469132	0.108465250579188
TAF4B	Oligodendrocyte	chr18	parmigiano	299.0	0.890789912978311	0.445017610040671	0.70785338742233	0.804887452087656	0.951586750524372
TAF5	Astrocyte	chr10	Original	586.0	0.591362808049045	0.267856334121156	0.236408965125694	0.238841624194092	0.155673535775512
TAF5	Astrocyte	chr10	parmigiano	176.0	0.805428802944443	0.466561307988521	0.676879027780299	0.727948932276741	0.495252950725061
TAF5	Coding	chr10	Original	161.0	0.550760764441204	0.121275004371407	0.888910032370815	0.123451579913395	0.0306837100072175
TAF5	Coding	chr10	parmigiano	92.0	0.043706559177764	0.317204562099416	0.416561060990375	0.481911618130603	0.375974724099947
TAF5	Microglia	chr10	Original	633.0	0.737760313993054	0.132331126121436	0.456847538563522	0.244970185051728	0.0453718930185177
TAF5	Microglia	chr10	parmigiano	149.0	0.906374212624696	0.960273142783651	0.944444932584189	0.96623043117035	0.720573568547312
TAF5	Neuron	chr10	Original	591.0	0.777245832765002	0.224667522288094	0.861798315023182	0.288469407187798	0.119559455412931
TAF5	Neuron	chr10	parmigiano	123.0	0.752964817420868	0.576352568387995	0.500680944803147	0.125252301661618	0.570088615057373
TAF5	Oligodendrocyte	chr10	Original	461.0	0.72549347686576	0.121258160696623	0.743624604567616	0.211850603381683	0.0392556157499293
TAF5	Oligodendrocyte	chr10	parmigiano	152.0	0.924636470744117	0.676625167005716	0.969063161421712	0.918096994002157	0.934123385613306
TAF5L	Astrocyte	chr1	Original	721.0	0.131421510677866	0.114515320840934	0.566209188066054	0.673496806444528	0.409841791248682
TAF5L	Astrocyte	chr1	parmigiano	45.0	0.421566447656447	0.447857554529367	0.241153205122962	0.511169702975675	0.614979627319852
TAF5L	Coding	chr1	Original	363.0	0.0725056637079768	0.0918758306902134	0.152399839950284	0.472328752890645	0.385924971959623
TAF5L	Coding	chr1	parmigiano	195.0	0.36720305438956	0.295202855482096	0.415369328681288	0.55125899190395	0.330618076229228
TAF5L	Microglia	chr1	Original	1029.0	0.156674849962935	0.117157897119941	0.911922570514638	0.654808689028552	0.414269233116444
TAF5L	Microglia	chr1	parmigiano	69.0	0.853081385171659	0.467666613695767	0.972333904564748	0.702998427359307	0.610871166906733
TAF5L	Neuron	chr1	Original	935.0	0.386083605414229	0.0907495416209946	0.755175621220879	0.697660032914928	0.282780632514373
TAF5L	Neuron	chr1	parmigiano	29.0	0.8306922852421	0.466904585123029	0.853456653675496	0.469736369126695	0.423896289794477
TAF5L	Oligodendrocyte	chr1	Original	768.0	0.133331717612706	0.12296007564432	0.292193898285692	0.682720291421819	0.445241533641229
TAF5L	Oligodendrocyte	chr1	parmigiano	63.0	0.804902193818708	0.43223621840542	0.571725630288147	0.601192794178068	0.570120974824662
TAF6	Astrocyte	chr7	Original	1224.0	0.0088412397014147	0.467390612587674	0.272069487331201	0.0585842094294085	0.680062566990691
TAF6	Astrocyte	chr7	parmigiano	561.0	0.339942360273762	0.604681468159581	0.227521205490125	0.439022451115682	0.86051469232437
TAF6	Coding	chr7	Original	405.0	0.603865572033172	0.612126365448529	0.510931011511401	0.367101825628298	0.3690972235038
TAF6	Coding	chr7	parmigiano	236.0	0.150058677354234	0.0503323105806363	0.698845754492039	0.281670993682776	0.104941706351007
TAF6	Microglia	chr7	Original	1141.0	0.00688821350166	0.432752040032477	0.105962972121285	0.0187313934753999	0.526151826388968
TAF6	Microglia	chr7	parmigiano	509.0	0.270616821748462	0.473648931446748	0.206193441654332	0.484711324429613	0.852727022915988
TAF6	Neuron	chr7	Original	1134.0	0.0067283362141208	0.250589629970113	0.198872687828972	0.0347890733664449	0.552943973260202
TAF6	Neuron	chr7	parmigiano	382.0	0.195835638923961	0.162038291035881	0.458823662307492	0.43987713442059	0.720687212326697
TAF6	Oligodendrocyte	chr7	Original	1374.0	0.0108158472752264	0.33207691240574	0.323121135094558	0.0653827063219039	0.613567230871366
TAF6	Oligodendrocyte	chr7	parmigiano	666.0	0.0054540281378917	0.504433768066848	0.715528544440716	0.498063309505597	0.860124476687412
TAF6L	Astrocyte	chr11	Original	865.0	0.90987769869748	0.979027937710463	0.264733843106902	0.622259618350949	0.929023312508174
TAF6L	Astrocyte	chr11	parmigiano	393.0	0.909547127116977	0.8864394311101	0.786287112765455	0.977245168898346	0.945758002988959
TAF6L	Coding	chr11	Original	255.0	0.773813591315938	0.941385033208847	0.671480981000157	0.95347172930973	0.733376770886279
TAF6L	Coding	chr11	parmigiano	162.0	0.403657543233511	0.451567588769685	0.222368954346478	0.828505960684243	0.588814788013347
TAF6L	Microglia	chr11	Original	1107.0	0.823313562314033	0.733969610552508	0.493373828586567	0.792412233365766	0.839174624973631
TAF6L	Microglia	chr11	parmigiano	450.0	0.753040050921142	0.535365876356918	0.795424703798017	0.977324734399087	0.923032257467316
TAF6L	Neuron	chr11	Original	1308.0	0.731416463664846	0.687226900673609	0.212367359343088	0.960814298895056	0.629128544897319
TAF6L	Neuron	chr11	parmigiano	323.0	0.775147387328223	0.787080376624237	0.398580702344431	0.977766819422647	0.571390463956093
TAF6L	Oligodendrocyte	chr11	Original	981.0	0.901712988725264	0.985136143158985	0.290652681619433	0.714594806207407	0.980749895105728
TAF6L	Oligodendrocyte	chr11	parmigiano	499.0	0.837797205295475	0.948361319537322	0.183266305684105	0.772250736798011	0.53854788585526
TAF7	Astrocyte	chr5	Original	332.0	0.925605292243891	0.633120005764817	0.945060073820221	0.528029217088637	0.494923145232754
TAF7	Astrocyte	chr5	parmigiano	118.0	0.802269067159812	0.140505923785646	0.546381266544974	0.356246502556775	0.122723365945372
TAF7	Coding	chr5	Original	244.0	0.986487017406445	0.988094347036426	0.654297288660377	0.706464767450839	0.946093854316123
TAF7	Coding	chr5	parmigiano	143.0	0.979547821216575	0.541303951130869	0.960965595801191	0.404352649870883	0.176792836853685
TAF7	Microglia	chr5	Original	386.0	0.948980606535707	0.925884955905839	0.9177802671401	0.72764884693245	0.873403342409749
TAF7	Microglia	chr5	parmigiano	129.0	0.878452501986922	0.891736032330767	0.395115665232231	0.875662883717758	0.560422034916875
TAF7	Neuron	chr5	Original	558.0	0.948448249473894	0.85527777765859	0.90510850267206	0.739327731819484	0.622578451489216
TAF7	Neuron	chr5	parmigiano	106.0	0.902798053093734	0.843512186837756	0.5322357559595	0.929229695142367	0.7063040852478
TAF7	Oligodendrocyte	chr5	Original	371.0	0.962635664058483	0.945854340385766	0.875406137454055	0.844458453405393	0.85868944284887
TAF7	Oligodendrocyte	chr5	parmigiano	137.0	0.982613590972282	0.976950212353521	0.578085450980243	0.891993638666057	0.880501805801918
TAF8	Astrocyte	chr6	Original	1015.0	0.508140388831031	0.422462325642865	0.552049142144033	0.0352469361346678	0.273976020163099
TAF8	Astrocyte	chr6	parmigiano	201.0	0.520636430364135	0.284455502139351	0.894105315942137	0.0979718176355945	0.441233435030977
TAF8	Coding	chr6	Original	599.0	0.860480907830431	0.557653481169721	0.184837541227524	0.210280314229608	0.226905374151443
TAF8	Coding	chr6	parmigiano	310.0	0.956215798437138	0.98888251488279	0.622251022165239	0.955350365434524	0.743059558080435
TAF8	Microglia	chr6	Original	1055.0	0.342605511587104	0.370575949201133	0.740606193790731	0.0342571983525497	0.192087331456944
TAF8	Microglia	chr6	parmigiano	253.0	0.698536009022171	0.443554652973329	0.491925210092443	0.129488498419056	0.539505444053354
TAF8	Neuron	chr6	Original	1181.0	0.501661324473049	0.369626201295489	0.840315675358242	0.207456568609629	0.182804532813213
TAF8	Neuron	chr6	parmigiano	147.0	0.970228230233484	0.839703056034507	0.787227372070233	0.859774825928369	0.909327096584647
TAF8	Oligodendrocyte	chr6	Original	1314.0	0.502202415275723	0.425206505338713	0.29296803463806	0.410655054524615	0.363268711963981
TAF8	Oligodendrocyte	chr6	parmigiano	340.0	0.517514382626619	0.450883123793364	0.727609752388191	0.735499006786834	0.610672554453056
TAF9	Astrocyte	chr5	Original	374.0	0.443813074041017	0.450712939214292	0.947888417421327	0.404810557885815	0.245091986483963
TAF9	Astrocyte	chr5	parmigiano	160.0	0.50105046223447	0.617570848519101	0.338506560662251	0.67388101055925	0.324203386029912
TAF9	Coding	chr5	Original	184.0	0.724144927338342	0.866789273054263	0.807992926847439	0.971997395754008	0.865699646086422
TAF9	Coding	chr5	parmigiano	136.0	0.630468646847724	0.47139019503931	0.656414492019825	0.976378879377571	0.528523062094876
TAF9	Microglia	chr5	Original	339.0	0.458937893245772	0.407130997091708	0.86586967082749	0.596938977921604	0.217185514249216
TAF9	Microglia	chr5	parmigiano	191.0	0.86756994763729	0.837005195658259	0.735314619303018	0.985100760953544	0.772501281884352
TAF9	Neuron	chr5	Original	386.0	0.14802168206434	0.355646889928646	0.185625636132698	0.205087844135468	0.288034113093283
TAF9	Neuron	chr5	parmigiano	131.0	0.914467084082534	0.549693953465332	0.431047648992689	0.975245936032153	0.48388763961145
TAF9	Oligodendrocyte	chr5	Original	347.0	0.442272103729908	0.436256565028747	0.96352446067048	0.36682280985311	0.253552728270499
TAF9	Oligodendrocyte	chr5	parmigiano	177.0	0.267686329293649	0.283902148993325	0.329078367777486	0.181214261176648	0.229236138764441
TAFA1	Coding	chr3	Original	218.0	0.96877825524951	0.892749257568564	0.854550665240354	0.985185816510658	0.946450149036468
TAFA1	Coding	chr3	parmigiano	121.0	0.74114389544883	0.746957807885649	0.955004236323305	0.922100163674455	0.650096299686301
TAFA2	Coding	chr12	Original	720.0	0.211198817571343	0.116577020037276	0.967401649906256	0.51222257628725	0.470789431874367
TAFA2	Coding	chr12	parmigiano	348.0	0.130978381570346	0.0539469237624986	0.976988009002118	0.492400139889653	0.349268233251766
TAFA3	Coding	chr1	Original	80.0	0.967413257701655	0.669766032715511	0.202847221745513	0.879825826695435	0.415102000131246
TAFA3	Coding	chr1	parmigiano	43.0	0.130424589731825	0.31084978952174	0.563188223649119	0.97314594113606	0.800771764862296
TAFA4	Coding	chr3	Original	226.0	0.692178364515395	0.106160792056104	0.447940464158509	0.102607877508994	0.241092907443789
TAFA4	Coding	chr3	parmigiano	116.0	0.164572397032321	0.175284060584785	0.0846558155681183	0.764260434374252	0.379764411796323
TAFA5	Coding	chr22	Original	573.0	0.132331509022763	0.0876055018207501	0.726710668751881	0.318774203278787	0.200620477822319
TAFA5	Coding	chr22	parmigiano	239.0	0.0383347392108101	0.0465655648756863	0.0442533970114775	0.29817549760416	0.127626511168681
TAGAP	Coding	chr6	Original	259.0	0.982363551086177	0.9949939400901	0.9505518610512	0.959474225962454	0.940004505291976
TAGAP	Coding	chr6	parmigiano	161.0	0.231799371391308	0.251685204260541	0.166100319916278	0.907705052232262	0.561076223206342
TAGAP	Microglia	chr6	Original	633.0	0.976974984120481	0.992370247208139	0.722647506587483	0.509486199525655	0.932730675119261
TAGAP	Microglia	chr6	parmigiano	164.0	0.957946862687067	0.923172951449316	0.550739404108098	0.928863958937621	0.531895199656003
TAGAP	Neuron	chr6	Original	643.0	0.184944113422524	0.983176367043798	0.251906095896806	0.124851315390696	0.215750610821357
TAGAP	Neuron	chr6	parmigiano	164.0	0.299501626914456	0.518715530585645	0.0917252754887836	0.641283449461524	0.264708913636741
TAGLN	Astrocyte	chr11	Original	790.0	0.0444189895407963	0.329734080092478	0.0290417271782274	0.05385381327838	0.242732385214024
TAGLN	Astrocyte	chr11	parmigiano	245.0	0.0131170329493712	0.0226723396637203	0.311926920010239	0.0022462103044541	0.003084873041228
TAGLN	Coding	chr11	Original	252.0	0.767357037102316	0.662004919979998	0.373603911008011	0.926359785216422	0.717151284560366
TAGLN	Coding	chr11	parmigiano	127.0	0.549214309124837	0.511855851982066	0.55615144646109	0.84623609011422	0.407503390121372
TAGLN	Microglia	chr11	Original	936.0	0.0375089749478101	0.321785851874861	0.0067309528290785	0.0572226647877565	0.138009827249639
TAGLN	Microglia	chr11	parmigiano	259.0	0.0132484767041336	0.0218416006367569	0.423246036032663	0.000594995751741	0.0033378176493646
TAGLN	Neuron	chr11	Original	819.0	0.100316413753145	0.235755703705791	0.359461848863945	0.0497701097022992	0.653892263898805
TAGLN	Neuron	chr11	parmigiano	176.0	0.0041122488787566	0.0057157858637869	0.0040863328505638	0.0005061956920003	0.0039986659630523
TAGLN	Oligodendrocyte	chr11	Original	976.0	0.0928838944722805	0.130980120078847	0.489555122519262	0.0356654375254883	0.643027934392624
TAGLN	Oligodendrocyte	chr11	parmigiano	269.0	0.0794170214875605	0.0901516783632019	0.150657029524506	0.629401223516521	0.587805037038834
TAGLN2	Astrocyte	chr1	Original	627.0	0.959854398603066	0.639597362591401	0.345763373856334	0.601994189023822	0.644635554605391
TAGLN2	Astrocyte	chr1	parmigiano	152.0	0.2251178107588	0.200211172629596	0.15242733942453	0.123415946820117	0.0784654763639053
TAGLN2	Coding	chr1	Original	148.0	0.834766174250921	0.850234021836662	0.824937710398339	0.705356121108388	0.69690935068967
TAGLN2	Coding	chr1	parmigiano	91.0	0.130897547868976	0.101797913779055	0.966827670249017	0.480842463809413	0.214683765049418
TAGLN2	Microglia	chr1	Original	455.0	0.964213510833323	0.65924448554989	0.903730072844241	0.147792882457637	0.756037689317257
TAGLN2	Microglia	chr1	parmigiano	125.0	0.191590436121196	0.260798625790492	0.389432815207522	0.135269103751488	0.228404945344657
TAGLN2	Neuron	chr1	Original	782.0	0.947685005014196	0.342341658422459	0.677108809856046	0.487619433691364	0.318152444436244
TAGLN2	Neuron	chr1	parmigiano	95.0	0.632115059188127	0.522933750051101	0.877800414024767	0.477222266801566	0.710870442123029
TAGLN2	Oligodendrocyte	chr1	Original	790.0	0.945529806950125	0.453401661720611	0.0524292869761401	0.663500529472331	0.141190024818517
TAGLN2	Oligodendrocyte	chr1	parmigiano	219.0	0.788092562272273	0.730370548303995	0.567674016334675	0.458411726395197	0.602836463510433
TAGLN3	Astrocyte	chr3	Original	695.0	0.905447674979726	0.901053285447522	0.898107590395454	0.953586525615842	0.606913940225486
TAGLN3	Astrocyte	chr3	parmigiano	215.0	0.915334161126139	0.928927701163622	0.899422828123215	0.956239245059888	0.920014715789547
TAGLN3	Coding	chr3	Original	93.0	0.80400547991198	0.813387430807849	0.639004462401255	0.87553766866452	0.857549099002124
TAGLN3	Coding	chr3	parmigiano	62.0	0.513396136918147	0.203001945741003	0.850046446083369	0.789714591751698	0.658415560710186
TAGLN3	Microglia	chr3	Original	750.0	0.937750370773383	0.989462633412102	0.610794332629317	0.706096692505883	0.702976328425787
TAGLN3	Microglia	chr3	parmigiano	183.0	0.798026345019023	0.450187049746688	0.447357789132602	0.842716894877799	0.406235487688747
TAGLN3	Neuron	chr3	Original	465.0	0.928609335458294	0.985571051219573	0.774365613043474	0.968740371513935	0.687644555070094
TAGLN3	Neuron	chr3	parmigiano	69.0	0.531101637882273	0.558866760057038	0.501647448182989	0.827766969615334	0.681679159570473
TAGLN3	Oligodendrocyte	chr3	Original	447.0	0.926822010803358	0.938822586028664	0.887199563732161	0.970181556546391	0.778880535907284
TAGLN3	Oligodendrocyte	chr3	parmigiano	120.0	0.561952622690445	0.389472287980577	0.88652485376153	0.912240082124974	0.335998206963369
TAL1	Astrocyte	chr1	Original	1104.0	0.774907519046901	0.677504408243662	0.602631672420457	0.939547832272939	0.888691740023486
TAL1	Astrocyte	chr1	parmigiano	138.0	0.876618828329896	0.919992423178702	0.940757151690748	0.813697318952049	0.842066368001514
TAL1	Coding	chr1	Original	531.0	0.153582918694049	0.597146146479467	0.570251855196474	0.92059258729772	0.958398425005392
TAL1	Coding	chr1	parmigiano	293.0	0.0387961918895805	0.129047560421566	0.394422907595181	0.950475695737589	0.915481056019992
TAL1	Microglia	chr1	Original	859.0	0.344291877662639	0.313416449697575	0.88324931389134	0.95169084711116	0.791673395669257
TAL1	Microglia	chr1	parmigiano	135.0	0.608645901340435	0.538412638081065	0.646143701767289	0.910188606152428	0.581036140685504
TAL2	Coding	chr9	Original	36.0	0.834760607469536	0.94183764259308	0.737093620093826	0.890684266420757	0.944725205129042
TAL2	Coding	chr9	parmigiano	20.0	0.79650035826178	0.745857360844101	0.502163281680866	0.659093332554795	0.517110770392711
TALDO1	Astrocyte	chr11	Original	1174.0	0.0247440414543697	0.466362600751542	0.739416712132162	1.96224008199852e-05	0.581585857093689
TALDO1	Astrocyte	chr11	parmigiano	379.0	0.0023311998714291	0.584360991161607	0.957483857172421	3.19303659342962e-05	0.558931632155523
TALDO1	Coding	chr11	Original	229.0	0.0446803794837005	0.262020238393263	0.432377378749028	3.0525737014786e-06	0.492392712176331
TALDO1	Coding	chr11	parmigiano	110.0	0.0674553613020262	0.120186723621221	0.127498565390134	6.45066085014356e-06	0.0980672473024973
TALDO1	Microglia	chr11	Original	1114.0	0.0246809607485232	0.348171637016839	0.958500189203546	2.19421792746477e-06	0.496771236033917
TALDO1	Microglia	chr11	parmigiano	360.0	0.0256079826120107	0.244217924418126	0.82585349694638	1.89360690543428e-05	0.583534758562834
TALDO1	Neuron	chr11	Original	1271.0	0.0281405902972147	0.231676296871836	0.163600150398611	2.20908444321655e-05	0.303116842391795
TALDO1	Neuron	chr11	parmigiano	273.0	0.0019736232359866	0.110057344585479	0.393699491079509	2.11987435116967e-06	0.0688205264351296
TALDO1	Oligodendrocyte	chr11	Original	715.0	0.0292585101601055	0.25974747023899	0.484826086170641	2.12263672481061e-05	0.360660367683913
TALDO1	Oligodendrocyte	chr11	parmigiano	198.0	0.0314115726713845	0.0943582128250959	0.271911556703944	2.91218193839704e-05	0.119521106813439
TAMALIN	Coding	chr12	Original	163.0	0.154645018522365	0.216083601847255	0.0333510734446625	0.269672220687708	0.223656579862307
TAMALIN	Coding	chr12	parmigiano	86.0	0.0676041576215951	0.0419145110930745	0.0860206297520083	0.278983917992308	0.0670408877273362
TAMM41	Astrocyte	chr3	Original	576.0	0.328894171639806	0.186526178731156	0.478784429614008	0.377676759739205	0.474728090511132
TAMM41	Astrocyte	chr3	parmigiano	103.0	0.828610238922778	0.554371679223863	0.858580578829422	0.436701916536287	0.613743784202866
TAMM41	Coding	chr3	Original	307.0	0.217876943445652	0.38232763411439	0.342703422173224	0.278554872788516	0.335054061220862
TAMM41	Coding	chr3	parmigiano	162.0	0.152880335289393	0.262101795696291	0.422005271587426	0.325467936918086	0.107667133639938
TAMM41	Microglia	chr3	Original	748.0	0.412186842335602	0.290457672099674	0.453691715493311	0.513633715852034	0.409770730493626
TAMM41	Microglia	chr3	parmigiano	122.0	0.401543770626831	0.205233317807068	0.352519828084401	0.608723645170353	0.257586829572508
TAMM41	Neuron	chr3	Original	657.0	0.328373516186199	0.202002794966364	0.382278743555759	0.42581073267296	0.42957519439313
TAMM41	Neuron	chr3	parmigiano	77.0	0.829496909220578	0.942084633099224	0.572379792066948	0.751103512426217	0.933972697300386
TAMM41	Oligodendrocyte	chr3	Original	637.0	0.272358629514539	0.15319183337124	0.175648745988604	0.411680409850363	0.408204722909731
TAMM41	Oligodendrocyte	chr3	parmigiano	131.0	0.966482564832038	0.505924812092887	0.523474308433336	0.257287718112292	0.53067884055231
TANC1	Astrocyte	chr2	Original	2188.0	0.517646782884685	0.537921917890972	0.945633617705437	0.61268533669135	0.688931301537092
TANC1	Astrocyte	chr2	parmigiano	217.0	0.0912972756130922	0.157963287813445	0.0278115992941406	0.325217123923984	0.139882861087336
TANC1	Coding	chr2	Original	897.0	0.387876246744415	0.606642773987739	0.375245420569674	0.727709412367219	0.208521064430258
TANC1	Coding	chr2	parmigiano	375.0	0.807306980839181	0.866790720077932	0.55918532205557	0.979430856901438	0.9488835561099
TANC1	Microglia	chr2	Original	2130.0	0.827565670218802	0.586378721104338	0.94522649600361	0.967509901734258	0.724235522963629
TANC1	Microglia	chr2	parmigiano	259.0	0.677731301042104	0.734425565544003	0.387251164302632	0.675576658893286	0.674170100663018
TANC1	Neuron	chr2	Original	2296.0	0.998076998750765	0.485824742310711	0.696486651432712	0.8783534982935	0.674797014105626
TANC1	Neuron	chr2	parmigiano	190.0	0.46712961526712	0.616867774804722	0.109828198262221	0.690164360265613	0.141160702604297
TANC1	Oligodendrocyte	chr2	Original	1911.0	0.633773403452601	0.534734056614131	0.991992233900373	0.800309341643028	0.656617164114564
TANC1	Oligodendrocyte	chr2	parmigiano	188.0	0.098832024834881	0.0323437757381985	0.482659448620831	0.578727998752385	0.193723988491073
TANC2	Coding	chr17	Original	1427.0	0.0037128260604646	0.0047689028705272	0.00074996263745	0.0453055443639061	0.0106328611380776
TANC2	Coding	chr17	parmigiano	791.0	0.0030734905609874	0.0005173566574361	0.802672507452469	0.0179529598923457	0.0032672975262556
TANGO2	Astrocyte	chr22	Original	1185.0	0.922104674587636	0.86703478340359	0.954679852199235	0.955017827301377	0.84224018256509
TANGO2	Astrocyte	chr22	parmigiano	186.0	0.705390197269336	0.345068262126139	0.899333274917518	0.901704915994935	0.717784923872885
TANGO2	Coding	chr22	Original	466.0	0.368648681101145	0.291418243224114	0.0994809860077664	0.738833177664119	0.260501493656243
TANGO2	Coding	chr22	parmigiano	186.0	0.598573875708768	0.316327623548209	0.380940319947225	0.676280573780991	0.625440155331088
TANGO2	Microglia	chr22	Original	1211.0	0.685856548173773	0.711150676197186	0.711761168727054	0.899607755355372	0.762709093834907
TANGO2	Microglia	chr22	parmigiano	214.0	0.750132068547382	0.368894746336152	0.79815606954121	0.861136692274629	0.703967458564536
TANGO2	Neuron	chr22	Original	1212.0	0.862060304658526	0.893293121961347	0.993026919892173	0.871956561043102	0.882718424562801
TANGO2	Neuron	chr22	parmigiano	137.0	0.76153946487145	0.339609790548802	0.742181224723628	0.885795957780964	0.690221363981775
TANGO2	Oligodendrocyte	chr22	Original	1113.0	0.673704289532372	0.682186317547001	0.715734370669499	0.860670866798852	0.743814826634425
TANGO2	Oligodendrocyte	chr22	parmigiano	209.0	0.653259317508585	0.277955300537734	0.787216149401823	0.886104752819313	0.604250460489712
TANGO6	Astrocyte	chr16	Original	1526.0	0.0046883437969003	0.0172521772421266	0.156224045127274	0.002541853709826	0.009568116146266
TANGO6	Astrocyte	chr16	parmigiano	109.0	0.0106175716649235	0.0037969348559325	0.0448894265205807	0.0060378742433508	0.0005576798925415
TANGO6	Coding	chr16	Original	634.0	0.0307368261507243	0.0351518381171801	0.749378150605135	0.271138540619707	0.128512705041992
TANGO6	Coding	chr16	parmigiano	256.0	0.7898648279348	0.603236309385362	0.884116125363722	0.975636955434073	0.788141404116669
TANGO6	Microglia	chr16	Original	1584.0	0.0811019338443659	0.0768617894242937	0.475313667537462	0.214883603207864	0.0608331956306082
TANGO6	Microglia	chr16	parmigiano	166.0	0.834776895857627	0.458741677757232	0.993824345433919	0.95228550406056	0.533203178957685
TANGO6	Neuron	chr16	Original	1553.0	0.0685108028169787	0.0905902906223589	0.466786717792999	0.17879724910957	0.12389137915198
TANGO6	Neuron	chr16	parmigiano	102.0	0.545318386808417	0.585595112023096	0.242550822544525	0.702696015431906	0.409814396994997
TANGO6	Oligodendrocyte	chr16	Original	1611.0	0.134683088360845	0.110276386894375	0.806201498852732	0.363607504525804	0.0941162436034362
TANGO6	Oligodendrocyte	chr16	parmigiano	126.0	0.886979552518627	0.0112521283952995	0.33593243459587	0.762774493557046	0.350920568914071
TANK	Astrocyte	chr2	Original	684.0	0.145286132884638	0.316011956172036	0.664445312003478	0.488426443311254	0.667463882674133
TANK	Astrocyte	chr2	parmigiano	139.0	0.944616879331044	0.298472755542185	0.855132574901281	0.81710211527219	0.460219655063106
TANK	Coding	chr2	Original	326.0	0.766042302033221	0.624819827727718	0.723879136785144	0.992599496206245	0.872780582656897
TANK	Coding	chr2	parmigiano	178.0	0.674740478835424	0.292569937449761	0.59072643739041	0.16288114056185	0.85795814744352
TANK	Microglia	chr2	Original	616.0	0.057182590427293	0.268076555913151	0.703950948813851	0.46669167319706	0.787226689847728
TANK	Microglia	chr2	parmigiano	133.0	0.802180844009817	0.397427120623392	0.808495372711279	0.837842348131553	0.71065843309423
TAOK1	Astrocyte	chr17	Original	1620.0	0.0046152779184032	0.0280055858867582	0.660480264886877	0.165836925211082	0.169785651587021
TAOK1	Astrocyte	chr17	parmigiano	158.0	0.0009762290754735	0.0004254346373419	0.0065412622015964	0.101631395640995	0.0207262243160998
TAOK1	Coding	chr17	Original	879.0	0.0033863264857694	0.0072966192962433	0.402378165284325	0.111359227379491	0.0818544638599012
TAOK1	Coding	chr17	parmigiano	352.0	0.0008786652790164	0.0004846261458635	0.0120114879879059	0.0826998863941177	0.0166323468619339
TAOK1	Microglia	chr17	Original	1833.0	0.0024810672868877	0.0208517980282358	0.153342726556478	0.100051305459419	0.115633781118388
TAOK1	Microglia	chr17	parmigiano	308.0	0.0008364166687993	0.0002252398666035	0.0018203736363595	0.133881951654735	0.0192744221216971
TAOK1	Neuron	chr17	Original	1819.0	7.4021277576275e-06	0.0001026980220324	0.597563984274448	0.0030903734377256	0.0209571152582508
TAOK1	Neuron	chr17	parmigiano	179.0	6.76637913950007e-05	0.0001092630818327	0.227430932624037	0.071966759451249	0.0077133536027521
TAOK1	Oligodendrocyte	chr17	Original	1730.0	0.0051269616395582	0.010396305058949	0.213950820108086	0.113504725335284	0.0745900442360857
TAOK1	Oligodendrocyte	chr17	parmigiano	222.0	0.0017472956109838	0.0003995146492566	0.129449869941428	0.094372728286487	0.0166076855376035
TAOK2	Astrocyte	chr16	Original	1373.0	0.146776142982511	0.304274985362376	0.127656051806818	0.0431152655604952	0.205924097554724
TAOK2	Astrocyte	chr16	parmigiano	294.0	0.885879908593425	0.864245274313176	0.233094170074923	0.417599450569705	0.375837970530512
TAOK2	Coding	chr16	Original	554.0	0.968977671372513	0.925407555828981	0.206583294806494	0.174514224867801	0.20330513771204
TAOK2	Coding	chr16	parmigiano	306.0	0.997034109775189	0.997456890551717	0.879587510843571	0.661374768310955	0.58511342858716
TAOK2	Microglia	chr16	Original	1505.0	0.89865316892836	0.320420872856135	0.341026517404442	0.241815933461309	0.615291871355927
TAOK2	Microglia	chr16	parmigiano	452.0	0.97106440938015	0.859920086664934	0.965982464153916	0.967185137786874	0.810135217504607
TAOK2	Neuron	chr16	Original	1520.0	0.890003146902616	0.413372536783944	0.21341455595069	0.205832768956244	0.35459358162653
TAOK2	Neuron	chr16	parmigiano	248.0	0.884972236947108	0.182506285845797	0.171418229481655	0.995326798041415	0.94646810272443
TAOK2	Oligodendrocyte	chr16	Original	1456.0	0.845754157816445	0.38503977434335	0.185193761455084	0.0682373651842368	0.192338097849461
TAOK2	Oligodendrocyte	chr16	parmigiano	329.0	0.872588029179077	0.418332242735739	0.419262776644057	0.765346828044146	0.461162822676558
TAOK3	Astrocyte	chr12	Original	1523.0	0.637451665603968	0.60536243569242	0.653292713649757	0.121063039561671	0.557604890989835
TAOK3	Astrocyte	chr12	parmigiano	242.0	0.763617499418956	0.514046348587203	0.614190533671097	0.0769811567472014	0.681772501542542
TAOK3	Coding	chr12	Original	571.0	0.352890049914959	0.550838728528783	0.720831841041573	0.418212296810739	0.624342660668699
TAOK3	Coding	chr12	parmigiano	364.0	0.142937093682074	0.0568241007809156	0.680409542771679	0.279818421651697	0.161364617451187
TAOK3	Microglia	chr12	Original	1521.0	0.85204379552055	0.669794868358799	0.640529395104896	0.0897992505537498	0.443651632016719
TAOK3	Microglia	chr12	parmigiano	257.0	0.842397477785788	0.386495520113557	0.857158411358501	0.109958817425948	0.715696023878863
TAOK3	Neuron	chr12	Original	1475.0	0.559264708809873	0.649942165698017	0.823258970343463	0.116072693316212	0.715537634726307
TAOK3	Neuron	chr12	parmigiano	165.0	0.596774729839694	0.243603003619405	0.673887553087233	0.0585393945890588	0.370745437579705
TAOK3	Oligodendrocyte	chr12	Original	1616.0	0.969193375994792	0.656132030260831	0.811021699892753	0.129031342526546	0.617434511509134
TAOK3	Oligodendrocyte	chr12	parmigiano	277.0	0.810376078644828	0.659819826690445	0.920653499271774	0.138928999502379	0.858550281243644
TAP1	Astrocyte	chr6	Original	633.0	0.168081380793776	0.0816553189483301	0.0371405122867946	0.609069670605756	0.158007895661114
TAP1	Astrocyte	chr6	parmigiano	239.0	0.382967425071227	0.435116936944368	0.424773745676683	0.835494679748993	0.682542649706012
TAP1	Coding	chr6	Original	325.0	0.113840047121669	0.0762414432302826	0.0398126455001901	0.396777648181137	0.135593467588535
TAP1	Coding	chr6	parmigiano	176.0	0.789890266457659	0.749708896782414	0.686682623216159	0.683677626058307	0.411040139665756
TAP1	Microglia	chr6	Original	873.0	0.0349100334537387	0.0692206407989275	0.0385189183295726	0.604707658111477	0.180248328826358
TAP1	Microglia	chr6	parmigiano	378.0	0.0678803257102352	0.254087186269847	0.0431800765154853	0.295078240368139	0.0970118151872563
TAP1	Neuron	chr6	Original	839.0	0.0612590208726873	0.0679031573694735	0.0437075659476773	0.492506597729939	0.161422041110043
TAP1	Neuron	chr6	parmigiano	321.0	0.677622465216315	0.806457760250608	0.180050939606564	0.642967826294731	0.215534142647265
TAP1	Oligodendrocyte	chr6	Original	783.0	0.123886372759361	0.0842802160456422	0.0275705743888079	0.529759310989741	0.128067836394184
TAP1	Oligodendrocyte	chr6	parmigiano	459.0	0.0696225756468556	0.202908760875706	0.020090132918315	0.394148253264702	0.096201288046639
TAP2	Astrocyte	chr6	Original	708.0	0.840775197172279	0.336149580647169	0.204652563585463	0.937381022827649	0.499846997173674
TAP2	Astrocyte	chr6	parmigiano	232.0	0.355196062118137	0.306102073779091	0.552074063000252	0.556792765722305	0.865468196679833
TAP2	Coding	chr6	Original	365.0	0.94571120199179	0.819692817545927	0.856509822405412	0.887927382636233	0.850653065990233
TAP2	Coding	chr6	parmigiano	222.0	0.940840721944205	0.973416797060259	0.840164786396129	0.997603532461108	0.879402095299202
TAP2	Microglia	chr6	Original	828.0	0.808370894101985	0.336970476920442	0.149653741437229	0.870893830537406	0.447874519222262
TAP2	Microglia	chr6	parmigiano	335.0	0.0605846388287584	0.217237016275763	0.0421618246106152	0.610284395700343	0.28862478888714
TAP2	Neuron	chr6	Original	809.0	0.856038015027972	0.506618993720365	0.330005208623339	0.807365637938427	0.551839766509226
TAP2	Neuron	chr6	parmigiano	249.0	0.758688624952773	0.820795843824465	0.166210100408545	0.598697543218326	0.331420105798697
TAP2	Oligodendrocyte	chr6	Original	868.0	0.815830665093946	0.501685672341997	0.202193699234989	0.806920681080558	0.439893879871456
TAP2	Oligodendrocyte	chr6	parmigiano	418.0	0.104283395171189	0.337792345135064	0.0201830286137359	0.586461687500198	0.1710680748085
TAPBP	Astrocyte	chr6	Original	853.0	0.0385103366049488	0.138495660837354	0.0435535948705958	0.0384239805387476	0.0307038402667557
TAPBP	Astrocyte	chr6	parmigiano	293.0	0.519785564183539	0.689221070110886	0.39246998288185	0.879555711692295	0.504567039407369
TAPBP	Coding	chr6	Original	392.0	0.0482453674725385	0.126850113798097	0.0264212813238573	0.0491043201016352	0.0419070191383492
TAPBP	Coding	chr6	parmigiano	192.0	0.514088876809768	0.386828702328846	0.2441599070383	0.784221153316094	0.648424197909783
TAPBP	Microglia	chr6	Original	807.0	0.0897171946112993	0.190956634733041	0.0350565257493891	0.191015183974724	0.0449280433954728
TAPBP	Microglia	chr6	parmigiano	348.0	0.0598510381843556	0.0890067233941713	0.0334874649202406	0.39724117411451	0.131913212513416
TAPBP	Neuron	chr6	Original	1002.0	0.0087704734333837	0.16120148841053	0.0268898776524439	0.0074468954763914	0.0440365662925614
TAPBP	Neuron	chr6	parmigiano	226.0	0.629427169339051	0.475803072520689	0.547947979530537	0.907861507500839	0.803846305519689
TAPBP	Oligodendrocyte	chr6	Original	1205.0	0.0279440302837659	0.186552276647338	0.0170176441856088	0.199369531935556	0.0543233142831442
TAPBP	Oligodendrocyte	chr6	parmigiano	452.0	0.145787104515687	0.0506131512528561	0.509970535036918	0.563117622709637	0.35335472525175
TAPBPL	Astrocyte	chr12	Original	771.0	0.998703236020669	0.999783255048614	0.495128897287702	0.997824620427192	0.756648582533736
TAPBPL	Astrocyte	chr12	parmigiano	245.0	0.784396776897458	0.609991161569144	0.929141288396771	0.86067072554208	0.432898926442439
TAPBPL	Coding	chr12	Original	325.0	0.982420784026104	0.998185109835918	0.774590318659562	0.907015577840587	0.891299981016395
TAPBPL	Coding	chr12	parmigiano	204.0	0.749730358464787	0.778897603618998	0.56301154940705	0.84110690221065	0.490185419440347
TAPBPL	Microglia	chr12	Original	815.0	0.998788305592785	0.999692178575404	0.619616634314388	0.995191199954285	0.817954925958166
TAPBPL	Microglia	chr12	parmigiano	339.0	0.852192622583508	0.941408087752007	0.607761344004399	0.92560025216226	0.605556774172264
TAPBPL	Neuron	chr12	Original	698.0	0.998800217326483	0.999882847839672	0.732747850215014	0.976184331570606	0.863555349201857
TAPBPL	Neuron	chr12	parmigiano	189.0	0.924365139284058	0.730880981475804	0.918790258536224	0.921288183116402	0.492403316613634
TAPBPL	Oligodendrocyte	chr12	Original	880.0	0.997829338255915	0.999738572752625	0.634475365016719	0.987756708517216	0.892556933395378
TAPBPL	Oligodendrocyte	chr12	parmigiano	338.0	0.939640268715539	0.792170286851312	0.983255064694393	0.702359390137082	0.63774859217674
TAPT1	Astrocyte	chr4	Original	1027.0	0.391326439677183	0.289798483321418	0.358253507654945	0.819131570927669	0.549175089544542
TAPT1	Astrocyte	chr4	parmigiano	107.0	0.779234870042291	0.832617354413084	0.807323713052772	0.762997494410122	0.598630478603303
TAPT1	Coding	chr4	Original	444.0	0.305391861815556	0.163425768154088	0.176243583168063	0.642549294786724	0.217528774779339
TAPT1	Coding	chr4	parmigiano	189.0	0.341464609942641	0.39151001080529	0.189355059695594	0.624677351928469	0.362992481610062
TAPT1	Microglia	chr4	Original	1072.0	0.398170923400531	0.373118767113516	0.198443653590503	0.792385247426487	0.668739019850253
TAPT1	Microglia	chr4	parmigiano	145.0	0.281207906024032	0.437089200229653	0.172814769687949	0.736350329925728	0.790450934858341
TAPT1	Neuron	chr4	Original	950.0	0.389040562675597	0.192321657936899	0.558415924241146	0.799569474031259	0.300219450614521
TAPT1	Neuron	chr4	parmigiano	58.0	0.399168162055026	0.281131841544458	0.840100207624122	0.716933908088296	0.289311373521495
TAPT1	Oligodendrocyte	chr4	Original	958.0	0.342615270106127	0.194877841516037	0.473389215977655	0.781449159396726	0.291596855302601
TAPT1	Oligodendrocyte	chr4	parmigiano	131.0	0.125464888366605	0.225132359481694	0.0562445207975552	0.441026240409934	0.24850806575152
TARBP1	Astrocyte	chr1	Original	1376.0	0.578336779394852	0.361416139238943	0.0821355994085364	0.821547673311334	0.234378547183506
TARBP1	Astrocyte	chr1	parmigiano	227.0	0.152862622362722	0.274206330570723	0.632071830837658	0.487086274782561	0.652116515149263
TARBP1	Coding	chr1	Original	445.0	0.75348469362672	0.195745285460128	0.654681888247058	0.411059569700659	0.873120548171003
TARBP1	Coding	chr1	parmigiano	238.0	0.484777199801427	0.368005155561102	0.938785145853504	0.226909457740344	0.67622954969878
TARBP1	Microglia	chr1	Original	1062.0	0.53278580341995	0.294732431541265	0.303038792440142	0.912494394054688	0.60819595991235
TARBP1	Microglia	chr1	parmigiano	180.0	0.404987193172742	0.372630350706374	0.757672867737661	0.6002155071949	0.700029400019263
TARBP1	Neuron	chr1	Original	1197.0	0.752151618279001	0.466494295443617	0.569783903154573	0.999959804321394	0.865130418561683
TARBP1	Neuron	chr1	parmigiano	162.0	0.698514089700653	0.342928770971287	0.573417336425047	0.422751835395084	0.398212107440081
TARBP1	Oligodendrocyte	chr1	Original	1395.0	0.746350454432914	0.423039829788153	0.941707552096639	0.971248725744317	0.97625142886967
TARBP1	Oligodendrocyte	chr1	parmigiano	361.0	0.977450627609166	0.47379555215741	0.742360485157981	0.948245598812904	0.734785941702188
TARBP2	Astrocyte	chr12	Original	573.0	0.584454716093759	0.890494021000449	0.467543948030026	0.53268082041687	0.939883503479128
TARBP2	Astrocyte	chr12	parmigiano	224.0	0.275055762859027	0.246095894364756	0.60776005178422	0.554220017872224	0.381980764935465
TARBP2	Coding	chr12	Original	192.0	0.706643639300153	0.94671811885748	0.842662840836587	0.378897534022687	0.714994647775129
TARBP2	Coding	chr12	parmigiano	126.0	0.262736609335731	0.614150887263781	0.104253666323019	0.820060996147763	0.367277804636943
TARBP2	Microglia	chr12	Original	627.0	0.552775200891941	0.81682460038739	0.107196311128162	0.508908924189132	0.652919511040708
TARBP2	Microglia	chr12	parmigiano	215.0	0.369514564832038	0.583401203133472	0.202223955561367	0.292706050343432	0.79959190089344
TARBP2	Neuron	chr12	Original	436.0	0.595761652664919	0.816671656568042	0.235235564793459	0.477167992035791	0.906259672604266
TARBP2	Neuron	chr12	parmigiano	140.0	0.609264729062703	0.501886571319643	0.2194516752848	0.459302832449358	0.724906649377865
TARBP2	Oligodendrocyte	chr12	Original	651.0	0.610393667411303	0.78730887684087	0.294539208161942	0.467001514477567	0.950668876590923
TARBP2	Oligodendrocyte	chr12	parmigiano	278.0	0.701601070994444	0.529366431966234	0.506550045104114	0.464753191885614	0.869072456401228
TARDBP	Astrocyte	chr1	Original	552.0	0.343423998009855	0.192181921245269	0.236008504136952	0.579692666883911	0.167335837318457
TARDBP	Astrocyte	chr1	parmigiano	103.0	0.750871617725433	0.720184330571143	0.800411960247048	0.941744297248703	0.561020799706407
TARDBP	Coding	chr1	Original	280.0	0.344113077337702	0.452271394846916	0.40803046490627	0.323608187134043	0.384510333068781
TARDBP	Coding	chr1	parmigiano	196.0	0.462065684014793	0.481953219978101	0.159620616074472	0.199333879399996	0.202421303960322
TARDBP	Microglia	chr1	Original	552.0	0.354547775193609	0.219996540181088	0.375787563189905	0.624611558106851	0.179527733461164
TARDBP	Microglia	chr1	parmigiano	175.0	0.694342316476166	0.571269040473852	0.34925845886744	0.976632040736068	1.0
TARDBP	Neuron	chr1	Original	700.0	0.140767015837483	0.102241213877743	0.194656318731268	0.0919427165132569	0.0298434987930546
TARDBP	Neuron	chr1	parmigiano	94.0	0.803761080226872	0.847786427681443	0.471966437407159	0.944061966800527	0.948578903514388
TARDBP	Oligodendrocyte	chr1	Original	679.0	0.332019669103496	0.271550375402347	0.188466668541126	0.379253607052228	0.257943957014733
TARDBP	Oligodendrocyte	chr1	parmigiano	172.0	0.67602589433707	0.846146838317979	0.505335216450949	0.96735860482071	0.710430008007232
TARM1	Coding	chr19	Original	103.0	0.782663198118219	0.722045528385469	0.775083038542109	0.931570805716928	0.722591364592571
TARM1	Coding	chr19	parmigiano	48.0	0.878750980032753	0.801769430998054	0.676618893488363	0.445215332527709	0.690709172314493
TARS1	Coding	chr5	Original	329.0	0.0928141360050811	0.249213577579377	0.389750445727234	0.35008772555636	0.503536876153116
TARS1	Coding	chr5	parmigiano	195.0	0.0710458654811387	0.0331214157388177	0.181367243701578	0.287408155878687	0.186172277441072
TARS2	Astrocyte	chr1	Original	812.0	0.67671143428143	0.495310617358061	0.21395373717435	0.61816513445609	0.188036313085858
TARS2	Astrocyte	chr1	parmigiano	239.0	0.239630318191094	0.156122796100753	0.238752449466634	0.176212961970997	0.0408404440100293
TARS2	Coding	chr1	Original	224.0	0.314361412610281	0.214205125242834	0.840814265327752	0.669027253239267	0.569707474409729
TARS2	Coding	chr1	parmigiano	120.0	0.4742869028992	0.347016809186132	0.719651116267754	0.508369676635333	0.490364972085747
TARS2	Microglia	chr1	Original	934.0	0.381372043742435	0.167452005300887	0.20864334334253	0.722283542864384	0.140817934965454
TARS2	Microglia	chr1	parmigiano	269.0	0.701009013186811	0.792618587135206	0.711160114416434	0.214490708861304	0.820485076672142
TARS2	Neuron	chr1	Original	865.0	0.588013575460255	0.32668955134982	0.708135643298115	0.691706613667325	0.472392862373478
TARS2	Neuron	chr1	parmigiano	143.0	0.0012105261354337	0.321851167589357	0.726381729907857	0.61603040854984	0.371548659081344
TARS2	Oligodendrocyte	chr1	Original	825.0	0.159906186759802	0.319033905048789	0.555154572607559	0.427839257535691	0.881803390186345
TARS2	Oligodendrocyte	chr1	parmigiano	279.0	0.34538471706081	0.288844093011332	0.270629955850633	0.706923295378759	0.522950039467105
TARS3	Coding	chr15	Original	293.0	0.730097323114425	0.775981720518388	0.315486394035771	0.601598708251228	0.129784516604801
TARS3	Coding	chr15	parmigiano	152.0	0.233830324802249	0.229844971573035	0.122789199886278	0.27794264544349	0.187521493842563
TAS1R1	Astrocyte	chr1	Original	1114.0	0.566207741282651	0.465661315085725	0.694492144003931	0.866958036117053	0.678732663919273
TAS1R1	Astrocyte	chr1	parmigiano	388.0	0.94577448632846	0.105694930878088	0.931831442825102	0.445725597739152	0.421371290617894
TAS1R1	Coding	chr1	Original	197.0	0.535185185502557	0.512815814105698	0.456381900697829	0.607239915127429	0.248640705905022
TAS1R1	Coding	chr1	parmigiano	128.0	0.648129141106046	0.758594104442768	0.379580535864087	0.755542083418553	0.515183615759985
TAS1R1	Microglia	chr1	Original	886.0	0.669011770766616	0.461257211757298	0.822026036425557	0.823277119161308	0.565836946862022
TAS1R1	Microglia	chr1	parmigiano	323.0	0.253352711321204	0.121432839312731	0.356097340090967	0.751808176105407	0.689881038575936
TAS1R1	Neuron	chr1	Original	931.0	0.518479405061863	0.609296156911484	0.499645227166076	0.746106808302202	0.351168353409257
TAS1R1	Neuron	chr1	parmigiano	185.0	0.23288919542641	0.158469632866558	0.977378715380569	0.426471622746378	0.334752968679227
TAS1R1	Oligodendrocyte	chr1	Original	1276.0	0.515172756383022	0.396284000285715	0.734251342598442	0.807996159277153	0.483054275241681
TAS1R1	Oligodendrocyte	chr1	parmigiano	534.0	0.291115676392439	0.465017137040036	0.343112338170797	0.336331137617543	0.337441511271343
TAS1R2	Coding	chr1	Original	244.0	0.290701176781621	0.623898140408177	0.682899166936343	0.217093288048724	0.833807325737915
TAS1R2	Coding	chr1	parmigiano	153.0	0.765877774500775	0.477576444038029	0.346244746479436	0.0704845437222048	0.380125340070194
TAS1R3	Astrocyte	chr1	Original	1428.0	0.143242788622097	0.267409372293524	0.156876686398122	0.122414799854215	0.176108191967173
TAS1R3	Astrocyte	chr1	parmigiano	219.0	0.555490589531785	0.346072639454491	0.782613173713232	0.704702313978118	0.633480521503508
TAS1R3	Coding	chr1	Original	413.0	0.251404350855286	0.681888643440492	0.0299490595377464	0.210193797273942	0.0550783564219275
TAS1R3	Coding	chr1	parmigiano	143.0	0.379376374363063	0.34175515616306	0.542274096215954	0.548402579198416	0.47892022400561
TAS1R3	Neuron	chr1	Original	1113.0	0.0378379161406937	0.240154190769739	0.0225164873918827	0.146338721259087	0.120695774356807
TAS1R3	Neuron	chr1	parmigiano	94.0	0.308533451673397	0.209740887914492	0.762907608492821	0.568954044200251	0.391869415660741
TAS1R3	Oligodendrocyte	chr1	Original	1842.0	0.0396253100600603	0.052409503630925	0.0073070153985205	0.0956149813004764	0.0394456401923169
TAS1R3	Oligodendrocyte	chr1	parmigiano	249.0	0.570517245766066	0.63640461644965	0.439056348447973	0.758897517026334	0.419174785902374
TAS2R1	Coding	chr5	Original	126.0	0.800225442011936	0.868915794084253	0.933048507303071	0.873283825065964	0.963722538336447
TAS2R1	Coding	chr5	parmigiano	60.0	0.820131724356515	0.77848062039495	0.920114212641467	0.537699140477935	0.680534426462885
TAS2R10	Coding	chr12	Original	63.0	0.0154434912391942	0.0363789634196415	0.0628436965457215	0.15263451960595	0.064508414181443
TAS2R10	Coding	chr12	parmigiano	43.0	0.121467882879094	0.027353852076539	0.183640921150833	0.120260533248056	0.0264002627819915
TAS2R13	Coding	chr12	Original	76.0	0.890009566106754	0.730752885119889	0.913287230029636	0.412867892526804	0.504887029820446
TAS2R13	Coding	chr12	parmigiano	46.0	0.0391063958108785	0.0076910274566929	0.581480071714347	0.0515862568657377	0.0923792218268962
TAS2R13	Neuron	chr12	Original	318.0	0.845176178019279	0.81131342267146	0.766520258422125	0.879197822466724	0.884671944635046
TAS2R13	Neuron	chr12	parmigiano	95.0	0.525499383980574	0.579148901804518	0.353863545826592	0.960046072299786	0.798968998685742
TAS2R14	Coding	chr12	Original	1196.0	0.884759872345805	0.726589071909917	0.369457685583109	0.817855212045627	0.643228601628413
TAS2R14	Coding	chr12	parmigiano	650.0	0.776028754349237	0.780823768157205	0.472145435657202	0.679958952001053	0.679489293691969
TAS2R14	Neuron	chr12	Original	1965.0	0.827441124637674	0.781497361499836	0.534321951361207	0.931504296108894	0.749744945572392
TAS2R14	Neuron	chr12	parmigiano	203.0	0.485733660607538	0.807293724035411	0.854557954066528	0.190179517255384	0.7050740945932
TAS2R16	Coding	chr7	Original	44.0	0.855637435751494	0.890493296730256	0.765078448338424	0.806288147687898	0.714068968789634
TAS2R16	Coding	chr7	parmigiano	18.0	0.662074232111413	0.496559079976863	0.837725051392421	0.624741500514359	0.452530199211773
TAS2R16	Neuron	chr7	Original	296.0	0.965727835099691	0.953747365246728	0.337683620925566	0.230449907529705	0.16920194465976
TAS2R16	Neuron	chr7	parmigiano	22.0	0.346812110145299	0.45551129200936	0.210425906521574	0.433374498643532	0.216140814947698
TAS2R19	Coding	chr12	Original	69.0	0.896452313181425	0.966348220284366	0.32812977616953	0.8274012644165	0.425166486919165
TAS2R19	Coding	chr12	parmigiano	48.0	0.626055280795065	0.773455687589116	0.341594168339165	0.655613613889843	0.501441070669003
TAS2R19	Oligodendrocyte	chr12	Original	332.0	0.778092532779846	0.858628438170063	0.296519656425062	0.942317178065237	0.731349226377271
TAS2R19	Oligodendrocyte	chr12	parmigiano	126.0	0.643751423042321	0.784205041409877	0.182080916811394	0.785249668499402	0.476428398175252
TAS2R20	Coding	chr12	Original	74.0	0.773365681694263	0.868078158985364	0.597626568604505	0.894732334288593	0.437056139598306
TAS2R20	Coding	chr12	parmigiano	44.0	0.832108505821398	0.906942657009088	0.420644719947471	0.883268188012414	0.838368567323174
TAS2R20	Oligodendrocyte	chr12	Original	490.0	0.74701976020001	0.528915537550558	0.789170303914676	0.859546522331669	0.654310065474645
TAS2R20	Oligodendrocyte	chr12	parmigiano	129.0	0.770328524177788	0.369778760419221	0.862514914393763	0.724751415071187	0.589398773344384
TAS2R3	Coding	chr7	Original	64.0	0.874322336198429	0.863782845858637	0.978935786478227	0.707274769321181	0.233925733117587
TAS2R3	Coding	chr7	parmigiano	41.0	0.873865626347132	0.913008047244845	0.746521875645065	0.990463554953082	0.732760678433139
TAS2R3	Microglia	chr7	Original	489.0	0.746632892594741	0.778775697089442	0.68290123301102	0.882921703446754	0.862996316588025
TAS2R3	Microglia	chr7	parmigiano	107.0	0.688193453038257	0.700188441345608	0.602325434327466	0.726451826030272	0.619462095891252
TAS2R30	Astrocyte	chr12	Original	410.0	0.811766343117896	0.951288599358921	0.8098332861854	0.973565539393445	0.848971236641002
TAS2R30	Astrocyte	chr12	parmigiano	183.0	0.764284273884636	0.843921048445005	0.60035241141181	0.927400801695796	0.850127024269924
TAS2R30	Coding	chr12	Original	156.0	0.866951856330352	0.904656687051202	0.621957586536237	0.919833171399517	0.847824973230748
TAS2R30	Coding	chr12	parmigiano	103.0	0.760876249911802	0.859641865828971	0.80127803567212	0.913664821621666	0.70608866214727
TAS2R30	Neuron	chr12	Original	261.0	0.795826400008749	0.921424472558505	0.863383299260084	0.960981661375297	0.922145537459949
TAS2R30	Neuron	chr12	parmigiano	122.0	0.659059489361815	0.781463112839982	0.664519314176078	0.940887289484262	0.718461325724326
TAS2R30	Oligodendrocyte	chr12	Original	285.0	0.887940437630542	0.951408072856264	0.704795822795483	0.969760405600915	0.827032562838751
TAS2R30	Oligodendrocyte	chr12	parmigiano	212.0	0.833720964751623	0.928308983939666	0.897581624358859	0.945380357381883	0.827914489161368
TAS2R31	Coding	chr12	Original	109.0	0.953254654057576	0.372410246814043	0.300158712951342	0.0981528091793601	0.240769405694077
TAS2R31	Coding	chr12	parmigiano	78.0	0.222990656166715	0.139645281997199	0.117395081112784	0.125748048257119	0.0479364531214317
TAS2R38	Coding	chr7	Original	48.0	0.604250087473968	0.638527299020212	0.274845391649694	0.676155213138417	0.453749930000392
TAS2R38	Coding	chr7	parmigiano	29.0	0.879855330112561	0.885650948836584	0.704499004288069	0.796062126291255	0.792123467441191
TAS2R38	Microglia	chr7	Original	294.0	0.963883662631645	0.473052773980696	0.522154854678159	0.327997261969122	0.278009483286887
TAS2R38	Microglia	chr7	parmigiano	58.0	0.766766258328886	0.433550694708743	0.938207825321896	0.79970933766556	0.591469027350041
TAS2R39	Coding	chr7	Original	45.0	0.552726551506176	0.574557448775281	0.244473280680183	0.900300335097757	0.640610415504907
TAS2R39	Coding	chr7	parmigiano	24.0	0.815707442825939	0.637188720712644	0.475525724566929	0.8280963986585	0.527194498242432
TAS2R39	Neuron	chr7	Original	567.0	0.626350656899602	0.611630044041351	0.224891139838446	0.986863622808874	0.915565641699166
TAS2R39	Neuron	chr7	parmigiano	42.0	0.773598585354628	0.760916866926597	0.912797284729587	0.880821198220279	0.927847358875293
TAS2R4	Coding	chr7	Original	131.0	0.772588769984761	0.857930286003733	0.270047874720483	0.518963013490001	0.725944719766642
TAS2R4	Coding	chr7	parmigiano	72.0	0.696613495322108	0.695991723555275	0.46067781109584	0.681618148646803	0.509491181239502
TAS2R40	Coding	chr7	Original	54.0	0.719246885059457	0.793912755811332	0.414134438049373	0.892470662445128	0.939583376063395
TAS2R40	Coding	chr7	parmigiano	32.0	0.621133190949439	0.417560832474219	0.766280309764048	0.758474124250956	0.366766254895812
TAS2R40	Microglia	chr7	Original	482.0	0.567499542414535	0.524808107528243	0.339259201006315	0.894923828427905	0.826417813297792
TAS2R40	Microglia	chr7	parmigiano	111.0	0.727373188529682	0.663898146699456	0.279719351300245	0.913224750784897	0.482434745284516
TAS2R40	Neuron	chr7	Original	524.0	0.89388850288764	0.586313322645827	0.485920725728307	0.88872192039823	0.968669936459551
TAS2R40	Neuron	chr7	parmigiano	58.0	0.747405403916796	0.675124840037475	0.686667177589451	0.806299657077501	0.696716733546388
TAS2R40	Oligodendrocyte	chr7	Original	789.0	0.0074784549737618	0.0526644180539329	0.0023432394456967	0.230499445793985	0.0793568569316393
TAS2R40	Oligodendrocyte	chr7	parmigiano	200.0	0.68537269933116	0.365040282926845	0.885091636646509	0.890286605174496	0.78443157305771
TAS2R41	Coding	chr7	Original	54.0	0.925643887926975	0.489797536994659	0.910704042139205	0.591000907612879	0.873281353360406
TAS2R41	Coding	chr7	parmigiano	41.0	0.749119603814098	0.427698019876744	0.591179928356478	0.565355640679791	0.556692996719763
TAS2R42	Coding	chr12	Original	35.0	0.824153056826408	0.972724090467159	0.596093209134626	0.548193701591975	0.538065977987234
TAS2R42	Coding	chr12	parmigiano	15.0	0.317382563771	0.507354583376895	0.426813758840578	0.33485724236017	0.177082147136193
TAS2R43	Coding	chr12	Original	103.0	0.0700895452023585	0.248182080736006	0.718731190925207	0.290128964122476	0.524347467241554
TAS2R43	Coding	chr12	parmigiano	82.0	0.0315827429984181	0.0251148021740378	0.110165344105801	0.331396848236933	0.161972876127987
TAS2R46	Coding	chr12	Original	76.0	0.765346107456669	0.59546411914693	0.963042863228515	0.920579951037544	0.776625931751665
TAS2R46	Coding	chr12	parmigiano	58.0	0.65792148685537	0.599826838931145	0.914079565637686	0.919525831404794	0.823380249342541
TAS2R5	Coding	chr7	Original	70.0	0.315823511716878	0.320079015970186	0.551428246335019	0.138844243002816	0.14449884809971
TAS2R5	Coding	chr7	parmigiano	37.0	0.0398503022826511	0.15137010663889	0.0453652842985068	0.0436639443491753	0.118029204998585
TAS2R5	Microglia	chr7	Original	475.0	0.662195668597136	0.631380449041511	0.899923606886333	0.269150477050864	0.632993912366389
TAS2R5	Microglia	chr7	parmigiano	77.0	0.572279919418142	0.140172137684625	0.658763011528689	0.200593218878684	0.0328117693422353
TAS2R50	Coding	chr12	Original	53.0	0.696647563765811	0.398740719558321	0.313221060274967	0.685151802204335	0.266147205923303
TAS2R50	Coding	chr12	parmigiano	37.0	0.815184620543526	0.741127437722673	0.743667935864697	0.782365546376734	0.854272883426058
TAS2R60	Coding	chr7	Original	54.0	0.551854909271346	0.691938664990301	0.43249230905534	0.939679203876494	0.600800856894662
TAS2R60	Coding	chr7	parmigiano	39.0	0.362811326663527	0.449203036459413	0.212139222879766	0.790764928485694	0.618621033649639
TAS2R7	Coding	chr12	Original	68.0	9.38729616128953e-06	0.479726686662501	0.465250696834921	0.640453656936106	0.417117951574255
TAS2R7	Coding	chr12	parmigiano	34.0	1.8150924374627e-07	0.0074291462740127	0.544482131569419	0.278789362856049	0.0993723567830227
TAS2R8	Coding	chr12	Original	63.0	0.612122220660681	0.361228363497769	0.193735963560258	0.430444912221931	0.367505139023533
TAS2R8	Coding	chr12	parmigiano	22.0	0.983496645598866	0.469513816274307	0.495593864406801	0.912100304445985	0.721290459913553
TAS2R9	Coding	chr12	Original	52.0	0.593099225748428	0.555809423112508	0.71432741962453	0.724772730701425	0.469105337635354
TAS2R9	Coding	chr12	parmigiano	24.0	0.948511886725597	0.964777018330109	0.910698548440003	0.695964036605455	0.858328105317619
TASOR	Coding	chr3	Original	550.0	0.282478816755626	0.448013868967268	0.447703968030959	0.408617407346661	0.642367248854356
TASOR	Coding	chr3	parmigiano	280.0	0.273342230312856	0.346757732208156	0.374303143766816	0.403437885456653	0.44406673173396
TASOR2	Coding	chr10	Original	628.0	0.701389617422182	0.381540638181554	0.601033680290754	0.641093958754071	0.674574965290534
TASOR2	Coding	chr10	parmigiano	281.0	0.341806199898955	0.236540868268327	0.818549827757891	0.488654338834651	0.137925631750902
TASP1	Astrocyte	chr20	Original	890.0	0.73441318961393	0.694895670884895	0.729727940933926	0.816883989944078	0.435253963977268
TASP1	Astrocyte	chr20	parmigiano	93.0	0.868670231823929	0.939505044236182	0.611620237725814	0.872187100818999	0.660383916080959
TASP1	Coding	chr20	Original	175.0	0.458193400996121	0.418892019856427	0.221180599993197	0.887784189396174	0.45784042741312
TASP1	Coding	chr20	parmigiano	105.0	0.878329367655788	0.491914356372134	0.980040542583835	0.900940512404108	0.896614497359151
TASP1	Microglia	chr20	Original	893.0	0.798917125749366	0.626421902715567	0.460007845087774	0.574963902634079	0.358833496805345
TASP1	Microglia	chr20	parmigiano	72.0	0.894276832807129	0.756940748531538	0.534681526531138	0.680238301608951	0.639897903664648
TASP1	Neuron	chr20	Original	876.0	0.756463390558094	0.586769357142863	0.419453883389293	0.423751275567803	0.414440678107692
TASP1	Neuron	chr20	parmigiano	37.0	0.863677938664646	0.9471041307951	0.517816430440605	0.843643655177028	0.862747647380283
TASP1	Oligodendrocyte	chr20	Original	1072.0	0.703025411748816	0.691020389210802	0.285441317400757	0.659621251573221	0.301565311825621
TASP1	Oligodendrocyte	chr20	parmigiano	217.0	0.908461498472801	0.702983013997075	0.533882044460713	0.97823255574469	0.766471093432946
TAT	Coding	chr16	Original	342.0	0.538280902530083	0.338563807771158	0.666192751053411	0.901708039093856	0.521824335291599
TAT	Coding	chr16	parmigiano	182.0	0.912662488539476	0.731666273457275	0.332383716146239	0.521934924833205	0.805296390310957
TATDN1	Astrocyte	chr8	Original	1045.0	0.340978822790582	0.484991388148807	0.601945877397983	0.759285279234052	0.580544812610227
TATDN1	Astrocyte	chr8	parmigiano	182.0	0.000381937500401	0.180964493642402	0.0135804364435569	0.401890408397053	0.161633290279097
TATDN1	Coding	chr8	Original	395.0	0.208013759608392	0.373973537700223	0.214976876540485	0.530880951283684	0.163291409902189
TATDN1	Coding	chr8	parmigiano	162.0	0.216468730525779	0.370328020939658	0.0617367062974849	0.475165681509401	0.166235640414312
TATDN1	Microglia	chr8	Original	958.0	0.388757066737697	0.578336884835991	0.787536518531801	0.795269260167202	0.640624557680584
TATDN1	Microglia	chr8	parmigiano	161.0	0.121814461510108	0.124918362696967	0.0688229625552864	0.473067480276253	0.26670300031235
TATDN1	Neuron	chr8	Original	1132.0	0.595794914882588	0.614530272758981	0.538793499789749	0.538747215656933	0.513118792745528
TATDN1	Neuron	chr8	parmigiano	148.0	9.589675282351e-05	0.095973731259835	0.0330925364996711	0.235845602413367	0.215367900327484
TATDN1	Oligodendrocyte	chr8	Original	1177.0	0.460045411514754	0.560115011931613	0.551148114509551	0.768703702996843	0.394948641883681
TATDN1	Oligodendrocyte	chr8	parmigiano	220.0	0.164953355671423	0.172492391733972	0.124790618526743	0.75242603284059	0.344107104523824
TATDN2	Astrocyte	chr3	Original	1104.0	0.281755451964592	0.65166462446669	0.730152507730707	0.270817874428171	0.626804275907881
TATDN2	Astrocyte	chr3	parmigiano	345.0	0.205085682288561	0.798728241067811	0.749164330855335	0.0214349924031583	0.767419709488973
TATDN2	Coding	chr3	Original	344.0	0.119078681961857	0.111101758806346	0.698157271606103	0.174685513087059	0.183140334732598
TATDN2	Coding	chr3	parmigiano	212.0	0.391793090829077	0.796546680923931	0.802761641004987	0.0273029477607306	0.660838052463945
TATDN2	Microglia	chr3	Original	869.0	0.109974225493062	0.141803515797539	0.779641194266487	0.232814549774666	0.213108567799688
TATDN2	Microglia	chr3	parmigiano	193.0	0.0578279433248229	0.0272655989191708	0.181447417415457	0.245155315399798	0.0814166336420982
TATDN2	Neuron	chr3	Original	1065.0	0.199213093446899	0.433462117921129	0.460155167562502	0.286279030057946	0.360589552264193
TATDN2	Neuron	chr3	parmigiano	312.0	0.195598800160059	0.629521577712132	0.435807695425048	0.0959541567873147	0.523569994439668
TATDN2	Oligodendrocyte	chr3	Original	1155.0	0.249881393854962	0.562696843305406	0.248643003604248	0.323419181195341	0.468894081149636
TATDN2	Oligodendrocyte	chr3	parmigiano	339.0	0.115666739995935	0.364079779855797	0.342319542721701	0.0658428571015897	0.583072871346282
TATDN3	Astrocyte	chr1	Original	644.0	0.288667754430228	0.408106005345528	0.556739804698632	0.0572842997508509	0.51848199633103
TATDN3	Astrocyte	chr1	parmigiano	101.0	0.836947460124527	0.912371264199093	0.77506485621955	0.842985311469529	0.842153915571367
TATDN3	Coding	chr1	Original	168.0	0.874793038323006	0.695525363989445	0.926478664072417	0.243935918142126	0.62376131632242
TATDN3	Coding	chr1	parmigiano	70.0	0.967805756721316	0.869736405971372	0.976494424224782	0.328764876266162	0.621138459320188
TATDN3	Microglia	chr1	Original	549.0	0.962188177891294	0.628611333914401	0.824451226711592	0.355875134336101	0.690471881493027
TATDN3	Microglia	chr1	parmigiano	79.0	0.805419842697428	0.892260133240158	0.737150337173022	0.546424407609481	0.832941845332763
TATDN3	Neuron	chr1	Original	507.0	0.290031706621704	0.550688435971965	0.799301910924875	0.287165613938099	0.747879674938259
TATDN3	Neuron	chr1	parmigiano	54.0	0.954724911272761	0.876218853807295	0.963589952230333	0.382887256899169	0.619970154785244
TATDN3	Oligodendrocyte	chr1	Original	922.0	0.907139338851334	0.401914535100341	0.952679008297523	0.554109411400033	0.683217586292911
TATDN3	Oligodendrocyte	chr1	parmigiano	183.0	0.927403541570262	0.979393885909894	0.73431498337821	0.655090801991841	0.441798625380173
TAX1BP1	Astrocyte	chr7	Original	1368.0	0.047741212940396	0.289239129440075	0.466191099591826	0.124496622990959	0.756636095891907
TAX1BP1	Astrocyte	chr7	parmigiano	273.0	0.733641472394447	0.724128595696947	0.70156777788269	0.81933563844696	0.418675132314782
TAX1BP1	Coding	chr7	Original	654.0	0.448349249495289	0.867783114528767	0.242797887328971	0.440509348782302	0.808711293093056
TAX1BP1	Coding	chr7	parmigiano	385.0	0.705989302647136	0.40196304099048	0.190784281898867	0.242560561967098	0.125965629739762
TAX1BP1	Microglia	chr7	Original	1407.0	0.0633859071374543	0.301946902955357	0.490528046473389	0.0700696313234194	0.773663113744578
TAX1BP1	Microglia	chr7	parmigiano	340.0	0.712112114166167	0.648112783229837	0.962539608086754	0.748702403197788	0.469979298237785
TAX1BP1	Neuron	chr7	Original	1430.0	0.0617343362114399	0.306783729143074	0.420232029934471	0.125823874628327	0.470402871131257
TAX1BP1	Neuron	chr7	parmigiano	173.0	0.106790832560449	0.439033636157989	0.226945991947447	0.109400777538313	0.240988160985417
TAX1BP1	Oligodendrocyte	chr7	Original	1364.0	0.0472719857169308	0.290415305868195	0.459020144091187	0.0914046960101004	0.745158813047926
TAX1BP1	Oligodendrocyte	chr7	parmigiano	333.0	0.654379187627105	0.610967930970446	0.747816492816748	0.730686457354026	0.360240873912167
TAX1BP3	Astrocyte	chr17	Original	563.0	0.666776805638067	0.310610615219007	0.226006640150132	0.780887270512092	0.454981584013523
TAX1BP3	Astrocyte	chr17	parmigiano	149.0	0.163378575416814	0.153771982371969	0.207647439671015	0.618630334197884	0.315355080077528
TAX1BP3	Coding	chr17	Original	158.0	0.845953859773514	0.818646297310867	0.797869189107091	0.946290666771236	0.756107205314846
TAX1BP3	Coding	chr17	parmigiano	87.0	0.418073867029358	0.619261626833467	0.858396581343168	0.338912971459059	0.582172221416851
TAX1BP3	Microglia	chr17	Original	546.0	0.691783190079217	0.536050082948384	0.454383460271266	0.681664451893232	0.699469342672196
TAX1BP3	Microglia	chr17	parmigiano	133.0	0.718076217320616	0.71144686146274	0.54513814773871	0.885439183100774	0.787038957912436
TAX1BP3	Neuron	chr17	Original	440.0	0.762401663988111	0.439553179727808	0.329067909614311	0.455402555482464	0.539123162913302
TAX1BP3	Neuron	chr17	parmigiano	88.0	0.323682326599957	0.534257461205985	0.13986620361685	0.453269413064004	0.597906457924676
TAX1BP3	Oligodendrocyte	chr17	Original	505.0	0.40343833941	0.30261335260445	0.145006595051018	0.543712444610108	0.443242427629622
TAX1BP3	Oligodendrocyte	chr17	parmigiano	157.0	0.297040563093203	0.28182246294069	0.472189571023233	0.632207792428054	0.461831665206872
TBATA	Coding	chr10	Original	111.0	0.204095491010375	0.0633992620273661	0.732043999313885	0.0538819470726639	0.111385367999836
TBATA	Coding	chr10	parmigiano	45.0	0.856446805109837	0.687067959702479	0.763272336550608	0.765674266541883	0.613024272388125
TBC1D1	Astrocyte	chr4	Original	1872.0	0.457356920800966	0.357774396374745	0.679010990315222	0.539452948412282	0.614770452532496
TBC1D1	Astrocyte	chr4	parmigiano	252.0	0.0785307417005098	0.0746841841355916	0.0395685055954724	0.166808865862692	0.083895527249918
TBC1D1	Coding	chr4	Original	630.0	0.048925854001	0.0141724013049083	0.0385187650274459	0.0431470739779124	0.0785129144906299
TBC1D1	Coding	chr4	parmigiano	350.0	0.0436434737605198	0.0304778296855514	0.0200246534304159	0.0628482424633983	0.0835148362034688
TBC1D1	Microglia	chr4	Original	1928.0	0.501238707458683	0.33351383546192	0.778172001104793	0.640710144000589	0.566521631194557
TBC1D1	Microglia	chr4	parmigiano	293.0	0.14607417979866	0.131311609657239	0.185604077265738	0.14476013130458	0.261312283356494
TBC1D1	Neuron	chr4	Original	1797.0	0.697345566834827	0.338410409488913	0.856172362533714	0.685088178093786	0.612757930753356
TBC1D1	Neuron	chr4	parmigiano	137.0	0.297080046867806	0.456069360561633	0.132091251269643	0.388559667820707	0.333627315385939
TBC1D1	Oligodendrocyte	chr4	Original	2072.0	0.854031716729196	0.282675691429609	0.327005578527711	0.682412486778079	0.425459464693551
TBC1D1	Oligodendrocyte	chr4	parmigiano	380.0	0.557993872315842	0.461420251061496	0.388600990846564	0.717135461322053	0.645784928800309
TBC1D10A	Astrocyte	chr22	Original	998.0	0.256123289494586	0.300442305763571	0.0637377792134344	0.0848834618253819	0.0513777519659171
TBC1D10A	Astrocyte	chr22	parmigiano	203.0	0.249081898655868	0.909905320600117	0.0166838010714423	0.164288156146693	0.0473634159613846
TBC1D10A	Coding	chr22	Original	401.0	0.687514090558312	0.20631676067834	0.479465125221039	0.530985647681169	0.353895457004194
TBC1D10A	Coding	chr22	parmigiano	196.0	0.326774730256234	0.554320028499347	0.0781047811339273	0.446531694608845	0.252878628321623
TBC1D10A	Microglia	chr22	Original	1061.0	0.953614799883036	0.333095824640547	0.578929770452332	0.488350373090639	0.651724289427242
TBC1D10A	Microglia	chr22	parmigiano	225.0	0.790671865808216	0.60982670552576	0.694200553319045	0.886836610084069	0.858023554245785
TBC1D10A	Neuron	chr22	Original	1008.0	0.109654286395739	0.184776230719304	0.141820352762866	0.182884286722367	0.303083843800276
TBC1D10A	Neuron	chr22	parmigiano	151.0	0.753439739434018	0.701490714935211	0.140127600397836	0.526274668009334	0.357169878513191
TBC1D10A	Oligodendrocyte	chr22	Original	1321.0	0.689772354411333	0.219198001351149	0.307501272581779	0.208245370805327	0.303013360207647
TBC1D10A	Oligodendrocyte	chr22	parmigiano	347.0	0.209055128879327	0.748207293907526	0.0465085430246295	0.340780536384494	0.14074671847101
TBC1D10B	Astrocyte	chr16	Original	825.0	0.819241592728858	0.951427911029252	0.57997726892788	0.943273540837916	0.977726894111653
TBC1D10B	Astrocyte	chr16	parmigiano	225.0	0.280681769956598	0.334864999538309	0.712005573552608	0.661114053973143	0.530849500585206
TBC1D10B	Coding	chr16	Original	424.0	0.697076685152875	0.888504700645371	0.525652652619254	0.788128378875763	0.631010012347563
TBC1D10B	Coding	chr16	parmigiano	155.0	0.891556356912974	0.105837039327676	0.777260456663309	0.975502266373462	0.735640846981632
TBC1D10B	Microglia	chr16	Original	851.0	0.897200798590682	0.941344142033138	0.538138037494981	0.873994812213362	0.981236282198825
TBC1D10B	Microglia	chr16	parmigiano	210.0	0.345185220184468	0.242915125548405	0.808468199828904	0.768018873129812	0.614677883361094
TBC1D10B	Neuron	chr16	Original	827.0	0.821321340391234	0.82046057070722	0.46344713285849	0.893070074306379	0.593907111002609
TBC1D10B	Neuron	chr16	parmigiano	139.0	0.115604390205533	0.111737729274379	0.0376070957137179	0.453760345588902	0.16011708436425
TBC1D10B	Oligodendrocyte	chr16	Original	706.0	0.766661331044356	0.821969841807466	0.524575772943972	0.951771521875201	0.863419298146896
TBC1D10B	Oligodendrocyte	chr16	parmigiano	207.0	0.369050122159319	0.212341581059125	0.78840917137642	0.773655701071668	0.547910496134114
TBC1D10C	Astrocyte	chr11	Original	897.0	0.0200647309490282	0.184943853820326	0.2785876157035	0.436568096699421	0.128674750592621
TBC1D10C	Astrocyte	chr11	parmigiano	361.0	0.0056693948026964	0.0051440638490195	0.0020513137096508	0.168178098708062	0.0342061666802266
TBC1D10C	Coding	chr11	Original	331.0	0.96894588921689	0.627091558484839	0.932838711406588	0.458194253947469	0.392508789709891
TBC1D10C	Coding	chr11	parmigiano	177.0	0.217147956171908	0.589025790931657	0.928532523178562	0.358753246974317	0.737837324253496
TBC1D10C	Microglia	chr11	Original	858.0	0.0241983472457605	0.113381616170161	0.792630221421241	0.0836423519786493	0.127563475805688
TBC1D10C	Microglia	chr11	parmigiano	377.0	0.0057642505609347	0.0076623033479652	0.0117328762494755	0.161855557216489	0.11471404640724
TBC1D10C	Neuron	chr11	Original	904.0	0.0286975940494363	0.279225220841844	0.339312056698366	0.574797080274243	0.508515450572786
TBC1D10C	Neuron	chr11	parmigiano	280.0	0.0016928591772049	0.0043969816700219	0.002025725647667	0.0361252526485074	0.0241703161604263
TBC1D10C	Oligodendrocyte	chr11	Original	824.0	0.0099084589332381	0.121981856711062	0.115781411687784	0.2677696736259	0.0830358098226273
TBC1D10C	Oligodendrocyte	chr11	parmigiano	368.0	0.0009726906962308	0.0164459500256252	0.0002837290212951	0.014106310998252	0.0127825691227875
TBC1D12	Astrocyte	chr10	Original	901.0	0.457549160866047	0.581971749743449	0.790126133927154	0.0611592146260448	0.418756720488578
TBC1D12	Astrocyte	chr10	parmigiano	134.0	0.823146432557195	0.57367380736634	0.858670439943676	0.775223026061587	0.37743365395793
TBC1D12	Coding	chr10	Original	352.0	0.723005183931802	0.70199337607828	0.309870801000717	0.896610417125933	0.619790716441817
TBC1D12	Coding	chr10	parmigiano	190.0	0.868301936088338	0.881916290703579	0.198293918460159	0.871304396168106	0.522978190304126
TBC1D12	Microglia	chr10	Original	878.0	0.621393189510044	0.538067759141266	0.974468686530176	0.10992887547355	0.292254481898955
TBC1D12	Microglia	chr10	parmigiano	108.0	0.778873133241874	0.827491329326903	0.49627818798659	0.908342781993013	0.779906545872275
TBC1D12	Neuron	chr10	Original	921.0	0.357891526240744	0.523053356748178	0.643050536337983	0.184997256247163	0.450081250236853
TBC1D12	Neuron	chr10	parmigiano	104.0	0.928269205147025	0.724454966411545	0.843960250253155	0.964942876511927	0.875556968227645
TBC1D12	Oligodendrocyte	chr10	Original	984.0	0.388414837081747	0.515474855194162	0.871830342098304	0.176753832990456	0.447983804366471
TBC1D12	Oligodendrocyte	chr10	parmigiano	133.0	0.91234085897046	0.701158398878223	0.983554429973203	0.858980305916729	0.423196585976631
TBC1D13	Astrocyte	chr9	Original	750.0	0.49989460899338	0.550485129058457	0.545746596958513	0.340655842077121	0.462035597799833
TBC1D13	Astrocyte	chr9	parmigiano	176.0	0.946324598262525	0.879091384731895	0.594209053284951	0.923864394475091	0.862535541900527
TBC1D13	Coding	chr9	Original	232.0	0.240656347650319	0.524574039637822	0.235098094568114	0.341357456804739	0.683068500526639
TBC1D13	Coding	chr9	parmigiano	104.0	0.602843603881778	0.799531606890256	0.724129572779276	0.197022520767871	0.770000559583965
TBC1D13	Microglia	chr9	Original	974.0	0.535293312863865	0.390413050334036	0.664503796547532	0.0490772185413948	0.368159477337367
TBC1D13	Microglia	chr9	parmigiano	244.0	0.7769835714265	0.94332270509742	0.0775038470707058	0.137367172455009	0.0541744714901932
TBC1D13	Neuron	chr9	Original	1026.0	0.626207291115375	0.558922395798096	0.454756876385427	0.449130199428486	0.498950192102245
TBC1D13	Neuron	chr9	parmigiano	178.0	0.6804431079043	0.546809605949304	0.978318763637048	0.9844395583214	0.692110464829123
TBC1D13	Oligodendrocyte	chr9	Original	819.0	0.408209065601811	0.516499835331001	0.412523614232251	0.39054680311427	0.484186499829711
TBC1D13	Oligodendrocyte	chr9	parmigiano	249.0	0.906940093250668	0.654275508214344	0.62678522143158	0.443941498673671	0.293757126682533
TBC1D14	Astrocyte	chr4	Original	1799.0	0.397489602244615	0.489988845240922	0.668190017237685	0.240607249511127	0.499537817178005
TBC1D14	Astrocyte	chr4	parmigiano	222.0	0.244439628996882	0.463198161965566	0.0679224304767954	0.322180704123377	0.180346573399545
TBC1D14	Coding	chr4	Original	476.0	0.0764517913158456	0.0495646513568157	0.808301877948232	0.149274455497418	0.0623176753878623
TBC1D14	Coding	chr4	parmigiano	203.0	0.343087907863049	0.611703335362568	0.0674708350250312	0.66472913580616	0.190989619669924
TBC1D14	Microglia	chr4	Original	1723.0	0.239385912013059	0.410314978679992	0.454929507726695	0.220373362915151	0.458011206114068
TBC1D14	Microglia	chr4	parmigiano	231.0	0.398456086799453	0.371552639048114	0.2383643130182	0.768917769505743	0.281400704224623
TBC1D14	Neuron	chr4	Original	1834.0	0.333426342697163	0.508871740133411	0.671732173755626	0.241064666996905	0.564332571568148
TBC1D14	Neuron	chr4	parmigiano	146.0	0.493122114016425	0.403766614637154	0.225815478156188	0.494769747574181	0.148538703898896
TBC1D14	Oligodendrocyte	chr4	Original	1821.0	0.583498791339059	0.469867317452507	0.665168691381773	0.335120385723039	0.53237970134058
TBC1D14	Oligodendrocyte	chr4	parmigiano	257.0	0.449710197972497	0.470015556561145	0.215160558446484	0.588673445451172	0.317838273661485
TBC1D15	Astrocyte	chr12	Original	1018.0	0.981772734504071	0.642064607596607	0.796477370539492	0.658333269483045	0.68264288902951
TBC1D15	Astrocyte	chr12	parmigiano	192.0	0.904731230375472	0.500675249558342	0.792013818472057	0.723722637799089	0.761535223812612
TBC1D15	Coding	chr12	Original	537.0	0.260046684836702	0.44672164957002	0.351346337032196	0.515647148453952	0.487343015207159
TBC1D15	Coding	chr12	parmigiano	283.0	0.515798595472836	0.485755998025676	0.556186909528514	0.783823512034251	0.54659428105232
TBC1D15	Microglia	chr12	Original	1012.0	0.479550372552104	0.597453773326098	0.791005280392719	0.699183748551329	0.672070944731287
TBC1D15	Microglia	chr12	parmigiano	183.0	0.10754419419903	0.0497571096962598	0.320606927972545	0.444633467517856	0.339343334908822
TBC1D15	Neuron	chr12	Original	1025.0	0.512433994373574	0.70798327649903	0.777147914278422	0.401044666359824	0.757941288582769
TBC1D15	Neuron	chr12	parmigiano	139.0	0.720381427420474	0.610176126931134	0.70065757626076	0.764264977924618	0.927928782863499
TBC1D15	Oligodendrocyte	chr12	Original	1064.0	0.437246903934119	0.699215767830036	0.831162615357714	0.57876206413981	0.737010244265442
TBC1D15	Oligodendrocyte	chr12	parmigiano	290.0	0.367171234570138	0.206887714501129	0.495295671808917	0.532090435804452	0.591852430665876
TBC1D16	Astrocyte	chr17	Original	1581.0	0.849436091191158	0.613045013881056	0.641977998587936	0.745485590676897	0.612123932823329
TBC1D16	Astrocyte	chr17	parmigiano	83.0	0.398629767459889	0.459520324038864	0.193259153275451	0.829438779338741	0.445089388017232
TBC1D16	Coding	chr17	Original	861.0	0.831326619958741	0.836691636924243	0.675943010852979	0.607752579027568	0.877398859464766
TBC1D16	Coding	chr17	parmigiano	342.0	0.665135531131654	0.41903651809582	0.904660829563686	0.942214706613286	0.650758512542569
TBC1D16	Oligodendrocyte	chr17	Original	1635.0	0.823123873198652	0.644032447912694	0.546655409294736	0.77191158598693	0.530606437357761
TBC1D16	Oligodendrocyte	chr17	parmigiano	123.0	0.638457419117771	0.560617706657295	0.257445114927532	0.925006112840759	0.624600283757671
TBC1D17	Astrocyte	chr19	Original	1001.0	0.710182931564649	0.205109892616107	0.663346201439145	0.86943492447752	0.412251801380479
TBC1D17	Astrocyte	chr19	parmigiano	423.0	0.860490042678115	0.410662399678188	0.951747181865027	0.855121829655297	0.958262072219139
TBC1D17	Coding	chr19	Original	394.0	0.754402805325062	0.358901385858368	0.167284513346461	0.756364792744822	0.317408576183776
TBC1D17	Coding	chr19	parmigiano	245.0	0.890242066819346	0.174781458566445	0.290473946638095	0.234047833393582	0.242966218732942
TBC1D17	Microglia	chr19	Original	1087.0	0.889177243513651	0.291873968792571	0.650558908867648	0.768773851191817	0.235278364484058
TBC1D17	Microglia	chr19	parmigiano	528.0	0.918117845593004	0.71520737199787	0.98959633964526	0.985292127399552	0.981346024360606
TBC1D17	Neuron	chr19	Original	875.0	0.908463847904504	0.407945279932497	0.857261809552435	0.879568855882466	0.484136762363253
TBC1D17	Neuron	chr19	parmigiano	342.0	0.87917904352084	0.478624252548686	0.947695335828504	0.851989532038408	0.828075437520588
TBC1D17	Oligodendrocyte	chr19	Original	1052.0	0.900995072517361	0.182981631408817	0.971736394617958	0.832575739272834	0.368701531476561
TBC1D17	Oligodendrocyte	chr19	parmigiano	530.0	0.807736064234059	0.342398130767538	0.903098591324172	0.838098872797154	0.898562044084342
TBC1D19	Astrocyte	chr4	Original	780.0	0.564932530262866	0.441012752024754	0.913727962691665	0.957220309878039	0.613347560963407
TBC1D19	Astrocyte	chr4	parmigiano	142.0	0.0657171047708434	0.965121998566133	0.91253369242861	0.77416746503447	0.945620256649689
TBC1D19	Coding	chr4	Original	186.0	0.484866538846959	0.408646360394569	0.705160930592727	0.911677505676151	0.723372585213992
TBC1D19	Coding	chr4	parmigiano	95.0	0.186112864725605	0.12686998751192	0.126403320588038	0.815553747001541	0.487811340302955
TBC1D19	Microglia	chr4	Original	1055.0	0.471663409168608	0.339560377551571	0.938829915611238	0.647871072731538	0.49624340149831
TBC1D19	Microglia	chr4	parmigiano	273.0	0.203817224467772	0.195117120770469	0.406192408860252	0.460570693706774	0.150714794426595
TBC1D19	Neuron	chr4	Original	775.0	0.398738916195275	0.362210084232562	0.640173524597547	0.579090063549775	0.499229202716407
TBC1D19	Neuron	chr4	parmigiano	98.0	0.0968284569765581	0.661558805330574	0.405325497078261	0.869637573469249	0.631869057219956
TBC1D19	Oligodendrocyte	chr4	Original	1014.0	0.483127137887899	0.185478831052245	0.988259988193628	0.63336963871213	0.408476435131269
TBC1D19	Oligodendrocyte	chr4	parmigiano	347.0	0.464471395752613	0.448018939721651	0.958439876042111	0.526881716879146	0.318121577358818
TBC1D2	Astrocyte	chr9	Original	770.0	0.383952533098627	0.744924025771591	0.456818654706309	0.591024802877903	0.540811877902627
TBC1D2	Astrocyte	chr9	parmigiano	151.0	0.851739871988628	0.959150157956666	0.403251275082083	0.815474647761269	0.808421431249126
TBC1D2	Coding	chr9	Original	259.0	0.841276630964527	0.722138062064996	0.484940888762461	0.948029112683961	0.797849101171715
TBC1D2	Coding	chr9	parmigiano	138.0	0.119299950016258	0.336689300470936	0.0149157384045723	0.518296104806859	0.211497929843543
TBC1D2	Microglia	chr9	Original	1046.0	0.985544309102929	0.812279198398766	0.750105340176739	0.888260318925842	0.93801324279198
TBC1D2	Microglia	chr9	parmigiano	201.0	0.450354655121815	0.431894973705465	0.159375342922405	0.924342243503785	0.312748183086683
TBC1D2	Neuron	chr9	Original	742.0	0.326758517846207	0.657596524220089	0.569734634161141	0.641232153465573	0.582162149319319
TBC1D2	Neuron	chr9	parmigiano	89.0	0.271438775825574	0.737514249432877	0.0617262745997299	0.740341092202117	0.266084358075308
TBC1D2	Oligodendrocyte	chr9	Original	745.0	0.89716505534296	0.827393106356635	0.724483291423037	0.816345235973159	0.775443702066499
TBC1D2	Oligodendrocyte	chr9	parmigiano	138.0	0.17019677539619	0.532429583195191	0.0615364496281744	0.323979573278485	0.0615096268378239
TBC1D20	Astrocyte	chr20	Original	1048.0	0.0072650774156637	0.212890421777935	0.0012760406529154	0.0586361257677989	0.0085123317909731
TBC1D20	Astrocyte	chr20	parmigiano	310.0	0.0470147585437982	0.109607281410046	0.0440370203019882	0.301047905726817	0.229007925412163
TBC1D20	Coding	chr20	Original	375.0	0.0022690645757675	0.0221372927632673	0.0050285029392451	0.00678019067353	0.0228492935203698
TBC1D20	Coding	chr20	parmigiano	177.0	0.367161136022461	0.35205394140991	0.252908098685369	0.179563790404091	0.157605877951868
TBC1D20	Microglia	chr20	Original	991.0	0.0022853734211604	0.132482747058237	0.0005921109760854	0.0208991519171079	0.0016690903965099
TBC1D20	Microglia	chr20	parmigiano	326.0	0.200340533849019	0.501985075111044	0.120833665820476	0.226082183842766	0.169469633911122
TBC1D20	Neuron	chr20	Original	1221.0	0.0011517281667552	0.259854980762024	0.0005816620114099	0.0138961693887081	0.0047725367914709
TBC1D20	Neuron	chr20	parmigiano	245.0	0.156774977232797	0.513326074647174	0.0848834177492061	0.322898224814446	0.61530115368654
TBC1D20	Oligodendrocyte	chr20	Original	986.0	0.004346355437349	0.139064217543849	0.0020534460939724	0.0602873209703938	0.008449148136875
TBC1D20	Oligodendrocyte	chr20	parmigiano	347.0	0.0311953061728734	0.231894437696823	0.0308577991117108	0.275279645164351	0.158448772423603
TBC1D21	Coding	chr15	Original	72.0	0.997790750488958	0.909754784534761	0.947931046408286	0.532133812773547	0.502205050025738
TBC1D21	Coding	chr15	parmigiano	48.0	0.691023515598251	0.633548572682811	0.86746693132529	0.773604879990283	0.759393361342424
TBC1D22A	Astrocyte	chr22	Original	2914.0	0.0507687697864004	0.0039854077289137	0.908205221928216	0.589715849352246	0.224857977312111
TBC1D22A	Astrocyte	chr22	parmigiano	132.0	0.339463124268236	0.297925761064359	0.501110288972043	0.527521964781876	0.81159439229608
TBC1D22A	Coding	chr22	Original	704.0	0.0571752497241893	0.0258603888142415	0.155984546425767	0.256965351272624	0.226540777422922
TBC1D22A	Coding	chr22	parmigiano	275.0	0.971998539082708	0.708259063668488	0.301075984710582	0.796528209946328	0.400338921671558
TBC1D22A	Microglia	chr22	Original	2991.0	0.0373290803309217	0.0043785776614946	0.966122170066957	0.405109952215609	0.247061676769799
TBC1D22A	Microglia	chr22	parmigiano	170.0	0.799148584253448	0.204401650107808	0.687919282462225	0.667626758263731	0.387760354257885
TBC1D22A	Neuron	chr22	Original	3009.0	0.0217870849494735	0.0014161729272632	0.858398394040556	0.65986069902883	0.241263851148078
TBC1D22A	Neuron	chr22	parmigiano	81.0	0.739664765562999	0.495816139488232	0.71744383732124	0.747424945623528	0.463076489876537
TBC1D22A	Oligodendrocyte	chr22	Original	3067.0	0.093055208488829	0.0060194659063624	0.956684685978714	0.846659066401383	0.271004412684784
TBC1D22A	Oligodendrocyte	chr22	parmigiano	198.0	0.408915402616442	0.494201067820218	0.314402306512045	0.811397030248102	0.603154211818554
TBC1D22B	Astrocyte	chr6	Original	574.0	0.0549354701793843	0.562280282736256	0.0082402742924524	0.0191316595817904	0.0181715708719807
TBC1D22B	Astrocyte	chr6	parmigiano	75.0	0.885186044605131	0.957512568725341	0.550535347384323	0.234109182842049	0.468207584056035
TBC1D22B	Coding	chr6	Original	190.0	0.481590826989115	0.49672763475761	0.0923380831733614	0.0407519472227424	0.0148282701234459
TBC1D22B	Coding	chr6	parmigiano	106.0	0.266735190348409	0.646661622187077	0.119696571198145	0.126537080682724	0.0702894604790217
TBC1D22B	Microglia	chr6	Original	640.0	0.129406245483288	0.373381468586328	0.554904552178841	0.0204924921208707	0.532063498542948
TBC1D22B	Microglia	chr6	parmigiano	87.0	0.213445096378825	0.702793004948732	0.0968046992966624	0.0384871543150587	0.0472052252764259
TBC1D22B	Neuron	chr6	Original	738.0	0.578997338732214	0.605602125442642	0.369421022272838	0.107602337314143	0.485819952215539
TBC1D22B	Neuron	chr6	parmigiano	80.0	0.745029726118431	0.881834135018984	0.437299054205027	0.0640654289280058	0.332080124387273
TBC1D22B	Oligodendrocyte	chr6	Original	761.0	0.137891614153574	0.425273221503888	0.129799207670451	0.143434816368375	0.291086507283058
TBC1D22B	Oligodendrocyte	chr6	parmigiano	103.0	0.825203228896162	0.916531446290889	0.594777198962233	0.176227880075774	0.396869480207508
TBC1D23	Astrocyte	chr3	Original	669.0	0.404952826502965	0.319090289521396	0.266257867866475	0.300101813162288	0.262504896225468
TBC1D23	Astrocyte	chr3	parmigiano	130.0	0.519457839014623	0.134160159954386	0.340810656571648	0.636855083647113	0.461011718288535
TBC1D23	Coding	chr3	Original	228.0	0.255449060516182	0.18944160098585	0.314587363646237	0.294911220436897	0.21770009696382
TBC1D23	Coding	chr3	parmigiano	125.0	0.622909622326769	0.265378299318647	0.661408397310705	0.592492607469574	0.307863137533424
TBC1D23	Microglia	chr3	Original	832.0	0.349032010031781	0.321900316742264	0.272220690427012	0.254699083694079	0.288938612663022
TBC1D23	Microglia	chr3	parmigiano	152.0	0.464453299377183	0.276991171413502	0.820746436040254	0.935545281806443	0.395136936843643
TBC1D23	Neuron	chr3	Original	855.0	0.45329728236189	0.282887254123536	0.336212683799963	0.280650359273819	0.262116422501785
TBC1D23	Neuron	chr3	parmigiano	97.0	0.265681356790876	0.286964291467634	0.145161427609375	0.564833393048524	0.41505167652391
TBC1D23	Oligodendrocyte	chr3	Original	680.0	0.327683295634449	0.303846392285974	0.185836766034937	0.232438148010984	0.234481016803111
TBC1D23	Oligodendrocyte	chr3	parmigiano	132.0	0.166997617066214	0.209439909974155	0.128487269530727	0.306819003503849	0.251181853169147
TBC1D24	Astrocyte	chr16	Original	1937.0	0.713011701131994	0.20016652866613	0.933292787262396	0.58278816018036	0.160702986770639
TBC1D24	Astrocyte	chr16	parmigiano	288.0	0.882943953598778	0.55343599819837	0.511277027620393	0.620519981529838	0.471078818988746
TBC1D24	Coding	chr16	Original	1175.0	0.266270621927094	0.0931356003175431	0.682098040222026	0.261772600820529	0.0466903468776012
TBC1D24	Coding	chr16	parmigiano	424.0	0.111477473673946	0.861883994587398	0.0110609249912663	0.106114768499037	0.0317813376959954
TBC1D24	Microglia	chr16	Original	1912.0	0.726372765527995	0.131097794074642	0.968369247838009	0.438472523872258	0.0609788508767388
TBC1D24	Microglia	chr16	parmigiano	380.0	0.930022684563656	0.684539292883993	0.87209684968189	0.754540731779638	0.43078887470345
TBC1D24	Neuron	chr16	Original	1784.0	0.590227286168427	0.117902937757846	0.984078934699241	0.343760471799328	0.0388526789817369
TBC1D24	Neuron	chr16	parmigiano	132.0	0.883743915469685	0.807084286722828	0.997443959518506	0.620382286637978	0.401265560011924
TBC1D24	Oligodendrocyte	chr16	Original	1843.0	0.906208157915189	0.0955099456438958	0.607175259722368	0.343979800879945	0.0519414007062403
TBC1D24	Oligodendrocyte	chr16	parmigiano	262.0	0.928573443291187	0.605950500942825	0.37760078591055	0.730719836661279	0.360423163983074
TBC1D26	Coding	chr17	Original	463.0	0.917205149709312	0.539014417611773	0.946954986091015	0.919750492295495	0.792557289307839
TBC1D26	Coding	chr17	parmigiano	211.0	0.105058423370788	0.073944980428249	0.471926207555279	0.473074427199671	0.485834252537949
TBC1D28	Coding	chr17	Original	593.0	0.0579723754500183	0.0160136294835495	0.882547799462151	0.349557170609406	0.0608600250154738
TBC1D28	Coding	chr17	parmigiano	300.0	0.164800950986318	0.124032037169054	0.171996117398262	0.661342328145208	0.185344498020621
TBC1D2B	Astrocyte	chr15	Original	1683.0	0.0838879496315978	0.205622911489058	0.964226046962248	0.11343650730056	0.425946691163903
TBC1D2B	Astrocyte	chr15	parmigiano	152.0	0.235585044322159	0.302659658118883	0.0539317247461283	0.828427890023093	0.358819305645371
TBC1D2B	Coding	chr15	Original	903.0	0.99918425244456	0.448405886417189	0.475900083633687	0.783816728234931	0.896119250734513
TBC1D2B	Coding	chr15	parmigiano	393.0	0.550772143751528	0.46466339094072	0.465430800645736	0.858097250465124	0.786244078043747
TBC1D2B	Microglia	chr15	Original	1759.0	0.359084530384949	0.180859623225851	0.920277834762953	0.155680244796037	0.409726272137621
TBC1D2B	Microglia	chr15	parmigiano	180.0	0.423005777587712	0.477335632246593	0.415578177968652	0.626066882260505	0.492461006490008
TBC1D2B	Neuron	chr15	Original	1978.0	0.250429102086889	0.231269455681509	0.958640136764032	0.394697861363132	0.464115720796204
TBC1D2B	Neuron	chr15	parmigiano	152.0	0.228826024527425	0.499078220155391	0.03395703975256	0.487074376944449	0.165884930544615
TBC1D2B	Oligodendrocyte	chr15	Original	1891.0	0.979167235212292	0.230174922872431	0.954456189882465	0.527042972859479	0.483597151150961
TBC1D2B	Oligodendrocyte	chr15	parmigiano	207.0	0.218270651550254	0.664396900612235	0.0282959937123869	0.597450723482495	0.136775106612165
TBC1D3	Coding	chr17	Original	9.0	0.322749103385046	0.463892859489466	0.173262592438443	0.497259609676352	0.29617810479576
TBC1D30	Astrocyte	chr12	Original	1373.0	0.467769655224389	0.538352767531233	0.397541976981278	0.472573049222715	0.304263841415361
TBC1D30	Astrocyte	chr12	parmigiano	195.0	0.733644026822517	0.311587040446941	0.563001174639173	0.406974774353976	0.216923922717297
TBC1D30	Coding	chr12	Original	547.0	0.460032029392084	0.938796371604299	0.135241136251798	0.19733850024798	0.718034325242445
TBC1D30	Coding	chr12	parmigiano	219.0	0.498523414185753	0.710986342218857	0.535181648057676	0.517066349665423	0.556539592480142
TBC1D30	Microglia	chr12	Original	1272.0	0.534034973899886	0.614124334789279	0.145893056141434	0.461103903528188	0.337535598922789
TBC1D30	Microglia	chr12	parmigiano	195.0	0.591038250418189	0.451145286583015	0.86459727652862	0.609129472908642	0.254799617859582
TBC1D30	Neuron	chr12	Original	869.0	0.631650171558118	0.737772735490368	0.269558661361247	0.526026825480557	0.606260679040291
TBC1D30	Neuron	chr12	parmigiano	56.0	0.093929793896708	0.153477775203632	0.102503784757666	0.170659571883715	0.102546900720497
TBC1D30	Oligodendrocyte	chr12	Original	1044.0	0.654725971181074	0.760857685228496	0.208503154840849	0.551495912811136	0.637253170547434
TBC1D30	Oligodendrocyte	chr12	parmigiano	159.0	0.504998339765258	0.414144574525437	0.635260814426337	0.358721842851444	0.172142692814528
TBC1D31	Astrocyte	chr8	Original	1429.0	0.185988899150769	0.141755428576361	0.159401155967479	0.690979524430444	0.374502281452111
TBC1D31	Astrocyte	chr8	parmigiano	293.0	0.234346730504781	0.244143859441653	0.209014907007648	0.824295937255716	0.59451961953193
TBC1D31	Coding	chr8	Original	480.0	0.771900345512537	0.572966057681443	0.188450928098186	0.889029093562261	0.853011232768201
TBC1D31	Coding	chr8	parmigiano	288.0	0.69304557712864	0.448837967678971	0.929923909085139	0.771214357917799	0.427852506691512
TBC1D31	Microglia	chr8	Original	1598.0	0.580629643184995	0.493601383049991	0.344780087964463	0.677982435044435	0.803860928308688
TBC1D31	Microglia	chr8	parmigiano	343.0	0.881267152063994	0.257750338338963	0.994625343325928	0.802417095976898	0.47649914045022
TBC1D31	Neuron	chr8	Original	1552.0	0.429257543796641	0.580907095951305	0.316538835986841	0.570113494735065	0.722700774714619
TBC1D31	Neuron	chr8	parmigiano	213.0	0.948083855503685	0.740932207578375	0.554309347254316	0.578643862968117	0.491197521365207
TBC1D31	Oligodendrocyte	chr8	Original	1281.0	0.339268396910012	0.198345974885137	0.0940245285445083	0.484263999949049	0.476668611667764
TBC1D31	Oligodendrocyte	chr8	parmigiano	356.0	0.809029882254165	0.824774301916448	0.880820096268094	0.921321629883665	0.809170295339463
TBC1D32	Astrocyte	chr6	Original	883.0	0.927861721957424	0.97902917769784	0.503992249823059	0.96608398775403	0.745970608517128
TBC1D32	Astrocyte	chr6	parmigiano	125.0	0.0933499665206841	0.605135703121591	0.0467556675146642	0.127074609405889	0.102177105778993
TBC1D32	Coding	chr6	Original	364.0	0.897428567847696	0.967320861764762	0.901499579272646	0.796034512667071	0.854329033489121
TBC1D32	Coding	chr6	parmigiano	235.0	0.934606735670272	0.746037140657467	0.313999573495529	0.809103764330396	0.277381203986701
TBC1D32	Microglia	chr6	Original	897.0	0.925478193435907	0.978731181664815	0.510205150819103	0.982274240606917	0.729423809782873
TBC1D32	Microglia	chr6	parmigiano	170.0	0.820233731361049	0.822047678042394	0.463290913831032	0.880471438236746	0.539774347546856
TBC1D32	Neuron	chr6	Original	976.0	0.881630563109045	0.945899958261921	0.54774818691411	0.834387234575481	0.799161462985459
TBC1D32	Neuron	chr6	parmigiano	113.0	0.250790901727467	0.515265049082827	0.159082749401199	0.127555396550817	0.127739975993974
TBC1D32	Oligodendrocyte	chr6	Original	884.0	0.929335338934481	0.979042982923845	0.50440171314443	0.977699611780344	0.731238126931408
TBC1D32	Oligodendrocyte	chr6	parmigiano	135.0	0.359089152931907	0.778867794864014	0.0399016072827964	0.0906957864859099	0.132773674915908
TBC1D3B	Coding	chr17	Original	229.0	0.995236881768156	0.907048452680812	0.468161776719075	0.690084135509344	0.990705900493926
TBC1D3B	Coding	chr17	parmigiano	163.0	0.996847747095035	0.695262680675084	0.654739372031176	0.815213729826381	0.89146649433701
TBC1D3E	Coding	chr17	Original	10.0	0.962552030581383	0.58945910201156	0.99028747611945	0.730476683024159	0.71941390776439
TBC1D3F	Coding	chr17	Original	104.0	0.111002494124185	0.294195123455163	0.0229939640546743	0.141366375354785	0.0492010729433122
TBC1D3F	Coding	chr17	parmigiano	48.0	0.110450509481159	0.137381541047041	0.0691350217069626	0.0425692538993547	0.0322484646491034
TBC1D3G	Coding	chr17	Original	42.0	0.151262512342374	0.105752415365685	0.119314352194999	0.61984848006273	0.262220375936019
TBC1D3G	Coding	chr17	parmigiano	10.0	0.124538520338614	0.14626482188262	0.0995027008797204	0.306931709925648	0.234241240594897
TBC1D3H	Coding	chr17	Original	4.0	0.239232300747376	0.205522640662077	0.511932067483938	0.334116166567887	0.37834398308463
TBC1D3I	Coding	chr17	Original	92.0	0.861279706891421	0.872848117518904	0.400846030744334	0.884314416003535	0.619924525983297
TBC1D3I	Coding	chr17	parmigiano	69.0	0.881262828650041	0.960898146676271	0.410721523145854	0.966160885418423	0.64784587510988
TBC1D3K	Coding	chr17	Original	36.0	0.856180883381658	0.861091721007614	0.968865906229119	0.887536646489479	0.855894150845424
TBC1D3K	Coding	chr17	parmigiano	24.0	0.912929638836436	0.946766985381545	0.894579541489861	0.756477631384272	0.863876892497551
TBC1D3L	Coding	chr17	Original	25.0	0.0613793990483305	0.135382915976884	0.107159526291256	0.0280432671373116	0.0386623613516703
TBC1D3L	Coding	chr17	parmigiano	9.0	0.000913388040229	0.0182421923283803	0.0011376714149946	0.0004281957645111	0.001350656662639
TBC1D4	Astrocyte	chr13	Original	1562.0	0.708939604414002	0.25646044848718	0.40437142089487	0.75296421247035	0.127676132306797
TBC1D4	Astrocyte	chr13	parmigiano	216.0	0.604896353263597	0.720452225921784	0.264330145800064	0.459558646868457	0.68962763759587
TBC1D4	Coding	chr13	Original	437.0	0.916421268125678	0.332701301406106	0.339522405409522	0.217758328537686	0.283548618780505
TBC1D4	Coding	chr13	parmigiano	267.0	0.641956550942245	0.179239661933754	0.24148976239211	0.429796117262179	0.210775752783015
TBC1D4	Microglia	chr13	Original	1206.0	0.883579944702793	0.475280665780736	0.896224872877059	0.273423738170384	0.257408663004338
TBC1D4	Microglia	chr13	parmigiano	179.0	0.513932111713442	0.190567248264325	0.141099996484208	0.393208995354325	0.122189077942962
TBC1D4	Neuron	chr13	Original	1474.0	0.527322189190128	0.210714538228901	0.691678152277786	0.585040118654768	0.220452666010216
TBC1D4	Neuron	chr13	parmigiano	204.0	0.225332242382625	0.137585637283398	0.334132456607676	0.236477627559522	0.372734171189214
TBC1D4	Oligodendrocyte	chr13	Original	1440.0	0.815833929647647	0.310233790419002	0.74001431116675	0.507364371476962	0.215657946110065
TBC1D4	Oligodendrocyte	chr13	parmigiano	281.0	0.0904189808310513	0.0490696831916645	0.361574342669126	0.575121660180054	0.148536435359854
TBC1D5	Astrocyte	chr3	Original	3413.0	0.0611159186736026	0.379411582752083	0.0961959358271016	0.0626814503233291	0.278268987097407
TBC1D5	Astrocyte	chr3	parmigiano	279.0	0.0100716015088131	0.0728925970413121	0.251271518028112	0.0055711224279201	0.091904873387555
TBC1D5	Coding	chr3	Original	1556.0	0.465054376410336	0.685737507566156	0.138729679703166	0.408104593908491	0.21883242070295
TBC1D5	Coding	chr3	parmigiano	905.0	0.496308571345029	0.629334506362478	0.135684392880633	0.440315891210584	0.743965497472999
TBC1D5	Microglia	chr3	Original	3413.0	0.697784128282206	0.379411582752099	0.0961959358271169	0.313237813878709	0.2755366902543
TBC1D5	Microglia	chr3	parmigiano	406.0	0.261336188396717	0.248828713713108	0.720601941655603	0.0802363048090718	0.370301065327448
TBC1D5	Neuron	chr3	Original	3413.0	0.182285473051878	0.379411582752142	0.0961959358271223	0.100686708264985	0.285863961854755
TBC1D5	Neuron	chr3	parmigiano	204.0	0.960960100312138	0.549489677664576	0.502923043404409	0.680740638448595	0.718876005312172
TBC1D5	Oligodendrocyte	chr3	Original	3413.0	0.0659776629003395	0.379411582752078	0.0961959358271043	0.0249110470409186	0.232644824045128
TBC1D5	Oligodendrocyte	chr3	parmigiano	399.0	0.0501720653492108	0.2364478350993	0.722589631884275	0.0490710267096084	0.251839744812299
TBC1D7	Astrocyte	chr6	Original	1741.0	0.834125281640893	0.863959726880271	0.476531849637288	0.987733830001214	0.846684523630503
TBC1D7	Astrocyte	chr6	parmigiano	166.0	0.859560731356827	0.937255444906508	0.275131485591671	0.731533617348127	0.50660329145614
TBC1D7	Coding	chr6	Original	1098.0	0.878631019291327	0.850361907447314	0.480293424503109	0.97403224838891	0.97674320350624
TBC1D7	Coding	chr6	parmigiano	625.0	0.979168144322595	0.545483222223942	0.98811484741228	0.900043566027974	0.723871457417164
TBC1D7	Microglia	chr6	Original	1456.0	0.967657157031238	0.843264756244023	0.421786500051324	0.951811060258607	0.93672419571353
TBC1D7	Microglia	chr6	parmigiano	279.0	0.857875452572698	0.708175900657796	0.576480562876027	0.94145640046314	0.753125326402856
TBC1D7	Neuron	chr6	Original	1717.0	0.619436450922306	0.626163734151919	0.344287068785284	0.669804559502035	0.933804228954483
TBC1D7	Neuron	chr6	parmigiano	108.0	0.830564951309356	0.709262052929368	0.304799995602415	0.229728579301959	0.471743727503398
TBC1D7	Oligodendrocyte	chr6	Original	1864.0	0.692400280800784	0.569262387821695	0.126175365839844	0.896168605024876	0.724235678741613
TBC1D7	Oligodendrocyte	chr6	parmigiano	219.0	0.955827687382196	0.941834752637119	0.535085494470938	0.36499079744979	0.508404973473233
TBC1D8	Astrocyte	chr2	Original	1624.0	0.803277145118214	0.837478552836926	0.119708027990391	0.612580208833571	0.289039756619494
TBC1D8	Astrocyte	chr2	parmigiano	237.0	0.816799002015081	0.665588006110063	0.528735419547337	0.996826893446977	0.946977140100986
TBC1D8	Coding	chr2	Original	610.0	0.902841239726685	0.977276016270602	0.609438429174529	0.484803382412421	0.587247579079791
TBC1D8	Coding	chr2	parmigiano	283.0	0.131640362186431	0.0691666710935025	0.111974032092759	0.918194900073321	0.800605847870067
TBC1D8	Microglia	chr2	Original	1722.0	0.93892047410703	0.841610552698619	0.152472335682618	0.595897629508215	0.456004904312625
TBC1D8	Microglia	chr2	parmigiano	303.0	0.764529814883804	0.546550990698347	0.493543543205617	0.924974464238828	0.994813324497405
TBC1D8	Neuron	chr2	Original	1756.0	0.748501268079963	0.832702441240716	0.119013633097363	0.589684991344138	0.421145950959226
TBC1D8	Neuron	chr2	parmigiano	185.0	0.353714921340759	0.205243198448459	0.459846799743762	0.975940815739888	0.718238514367141
TBC1D8	Oligodendrocyte	chr2	Original	1712.0	0.926519775201292	0.868025229486763	0.10766698726063	0.617651339155395	0.274211706372472
TBC1D8	Oligodendrocyte	chr2	parmigiano	319.0	0.85938608514978	0.596117804460072	0.778421926931887	0.942112606078154	0.893257602450858
TBC1D9	Astrocyte	chr4	Original	1263.0	0.888293782755952	0.50311356664028	0.428376382149928	0.987857587061673	0.759089543603308
TBC1D9	Astrocyte	chr4	parmigiano	205.0	0.90133993073599	0.262067378926789	0.0577063731919569	0.320670193013643	0.529411485413712
TBC1D9	Coding	chr4	Original	550.0	0.465622796143469	0.696302460736362	0.122354363359533	0.689717571650883	0.755944188814219
TBC1D9	Coding	chr4	parmigiano	258.0	0.176715341278751	0.43685883329613	0.295456155946874	0.110874238650973	0.567102151687492
TBC1D9	Microglia	chr4	Original	1131.0	0.80437155903246	0.309088454603066	0.655731321045067	0.828059999667207	0.659613809760174
TBC1D9	Microglia	chr4	parmigiano	132.0	0.0168902726930535	0.0048083942551802	0.0385486607891371	0.318852614569443	0.309567592558543
TBC1D9	Neuron	chr4	Original	1042.0	0.312371037385174	0.289473040358814	0.489793508462529	0.353235257099469	0.708502250235807
TBC1D9	Neuron	chr4	parmigiano	100.0	0.0496121037617261	0.0594075349399336	0.0303662276103772	0.605462591996262	0.297947063211004
TBC1D9	Oligodendrocyte	chr4	Original	1080.0	0.479882551585283	0.309232403213542	0.341450898901484	0.919067057766297	0.734048773453679
TBC1D9	Oligodendrocyte	chr4	parmigiano	166.0	0.138989067102352	0.25586273279945	0.0379326244768205	0.277193212753961	0.274019451820111
TBC1D9B	Astrocyte	chr5	Original	1680.0	0.142482659744665	0.191356609254532	0.422626437028664	0.606058044377697	0.575005366508097
TBC1D9B	Astrocyte	chr5	parmigiano	535.0	0.0126326820831357	0.0164986307211003	0.0024782419114203	0.48422084703761	0.121420441729916
TBC1D9B	Coding	chr5	Original	830.0	0.138485552677737	0.261337581897725	0.217949208924772	0.354361302601215	0.210414522978764
TBC1D9B	Coding	chr5	parmigiano	397.0	0.0684780524171604	0.0399763893262764	0.0674602064658818	0.177621977881518	0.0654561037741673
TBC1D9B	Microglia	chr5	Original	1723.0	0.0953333098197766	0.258099807587478	0.327924697103297	0.250138843202395	0.561999245928459
TBC1D9B	Microglia	chr5	parmigiano	523.0	0.861714781866321	0.0502825791088823	0.14295864866716	0.401262998662797	0.167915216207423
TBC1D9B	Neuron	chr5	Original	1659.0	0.157444412924939	0.358479321854633	0.175112845441967	0.355983982711903	0.3492400176593
TBC1D9B	Neuron	chr5	parmigiano	385.0	0.0149157585243369	0.0237444334105061	0.0020707359273657	0.15942108745	0.0222158261484185
TBC1D9B	Oligodendrocyte	chr5	Original	2046.0	0.19948779768196	0.289313598170681	0.630137893554864	0.520589467207172	0.864658275748831
TBC1D9B	Oligodendrocyte	chr5	parmigiano	778.0	0.163132871045632	0.100708087678292	0.240237491574159	0.520937829231034	0.280687108238485
TBCA	Astrocyte	chr5	Original	641.0	0.0668524855007837	0.0217187659351042	0.130223977786177	0.268621401432677	0.107541290926107
TBCA	Astrocyte	chr5	parmigiano	112.0	0.0999511835649811	0.0254614724208014	0.437826075553003	0.0679991859159598	0.1276666119075
TBCA	Coding	chr5	Original	235.0	0.484028305416539	0.295389112502101	0.717470535266069	0.723256557237208	0.629495926257464
TBCA	Coding	chr5	parmigiano	104.0	0.986371362069505	0.49568618149396	0.452367239505046	0.258497294129384	0.164984556820931
TBCA	Microglia	chr5	Original	479.0	0.0987350720540094	0.0541472841724159	0.170414014070081	0.569565338104773	0.401993981629317
TBCA	Microglia	chr5	parmigiano	60.0	0.0261419776227607	0.0131185496910061	0.0603923182600992	0.384387683099663	0.197565597083719
TBCA	Neuron	chr5	Original	563.0	0.055353317734395	0.0328296940051681	0.115191480354515	0.0190230039195425	0.248089709354765
TBCA	Neuron	chr5	parmigiano	48.0	0.284601273723607	0.125804364344353	0.501259585952669	0.295886528280401	0.196866935950215
TBCA	Oligodendrocyte	chr5	Original	634.0	0.0911694889580588	0.0318732797290675	0.242089069720394	0.655538928712555	0.190103469727561
TBCA	Oligodendrocyte	chr5	parmigiano	123.0	0.0746284606233538	0.0808550428184994	0.0303263379120925	0.299642055354341	0.0679116089328763
TBCB	Astrocyte	chr19	Original	753.0	0.846289384037122	0.916520608189196	0.125150847253247	0.855945419537773	0.320593301103324
TBCB	Astrocyte	chr19	parmigiano	276.0	0.881951675924707	0.812815992157598	0.5570915724998	0.903096053990684	0.92455361314131
TBCB	Coding	chr19	Original	312.0	0.656909798557623	0.776889762309393	0.125303040338637	0.480741788864392	0.273529629400013
TBCB	Coding	chr19	parmigiano	179.0	0.107668333161542	0.248219697833574	0.0668229117364766	0.267938631232897	0.119207865818938
TBCB	Microglia	chr19	Original	751.0	0.983435072533089	0.955398036047282	0.423561714542399	0.915408529573842	0.714062376474817
TBCB	Microglia	chr19	parmigiano	312.0	0.937341704050991	0.840068257972522	0.452185679609107	0.945050032938635	0.90606124762262
TBCB	Neuron	chr19	Original	777.0	0.959993489370129	0.942739087101253	0.301049451667813	0.917104346979787	0.573221279001348
TBCB	Neuron	chr19	parmigiano	223.0	0.924325383449831	0.794822441601796	0.508665209226243	0.871997275094008	0.798786494176056
TBCB	Oligodendrocyte	chr19	Original	803.0	0.909405531057398	0.918266268733093	0.312808431943594	0.911569278086667	0.570216056792946
TBCB	Oligodendrocyte	chr19	parmigiano	343.0	0.948644577461349	0.89643070648148	0.522840829955185	0.916150761122464	0.600106431079437
TBCC	Astrocyte	chr6	Original	589.0	0.0153012108148021	0.113501209998407	0.0019470337197218	0.0047944092578732	0.0056657067046612
TBCC	Astrocyte	chr6	parmigiano	213.0	0.0198679382955352	0.0455147338375628	0.0041333533157616	0.0614085224357391	0.018026976446031
TBCC	Coding	chr6	Original	84.0	0.828719938108545	0.570839154868299	0.0856502009362066	0.776241085803361	0.269468277908133
TBCC	Coding	chr6	parmigiano	42.0	0.800482212020514	0.413216712188386	0.489036384567623	0.589608440380636	0.690947037382952
TBCC	Microglia	chr6	Original	615.0	0.0844791880315748	0.252783781233334	0.0076038555423169	0.115935950302932	0.0108035467280666
TBCC	Microglia	chr6	parmigiano	191.0	0.11874991387701	0.0784238043826503	0.14687967788241	0.228089933985792	0.0550483920228506
TBCC	Neuron	chr6	Original	445.0	0.0474794092931622	0.120951563858623	0.0037985076198714	0.0696460595510047	0.006266581280288
TBCC	Neuron	chr6	parmigiano	104.0	0.0353680234307661	0.0591305451107068	0.0170827481337589	0.0423760370416484	0.0295511975339031
TBCC	Oligodendrocyte	chr6	Original	426.0	0.0138031105057809	0.378807988987589	0.00105383417688	0.0175985277064661	0.0045183880030199
TBCC	Oligodendrocyte	chr6	parmigiano	226.0	0.733516391871502	0.495341873257791	0.0174927752347263	0.104420088583006	0.0471960327120396
TBCCD1	Astrocyte	chr3	Original	679.0	0.114910732502482	0.141646079580126	0.916306193149524	0.28184769584885	0.628510865576756
TBCCD1	Astrocyte	chr3	parmigiano	194.0	0.146487071910052	0.0152805346850192	0.269886716182426	0.149792731211262	0.0227597571692133
TBCCD1	Coding	chr3	Original	222.0	0.147913409362011	0.0755444262252857	0.407141123437914	0.391243131483515	0.471525792391831
TBCCD1	Coding	chr3	parmigiano	140.0	0.112422067900684	0.111272965987571	0.0578234957951705	0.41035080140135	0.325985040068848
TBCCD1	Microglia	chr3	Original	561.0	0.0612776237820156	0.0624973621531779	0.342295851890071	0.124488566414441	0.401196484829026
TBCCD1	Microglia	chr3	parmigiano	181.0	0.0400076560407261	0.0157321836031304	0.29268999304076	0.144967726891228	0.0245746991609297
TBCCD1	Neuron	chr3	Original	604.0	0.0964812347396284	0.0560030831124663	0.817323609959236	0.221011946744605	0.454896806295434
TBCCD1	Neuron	chr3	parmigiano	162.0	0.0405404914975152	0.0133663415170341	0.102389889539415	0.146213015563301	0.0210215596099813
TBCCD1	Oligodendrocyte	chr3	Original	597.0	0.107960379156121	0.0742517858463605	0.93047226556253	0.208933445746364	0.540718251771808
TBCCD1	Oligodendrocyte	chr3	parmigiano	234.0	0.0619343538434398	0.0242349351656719	0.667671308960837	0.19066742250482	0.0430141759196176
TBCD	Astrocyte	chr17	Original	3754.0	0.956214214385062	0.508331392249801	0.373318187888311	0.638826600203227	0.296988662430628
TBCD	Astrocyte	chr17	parmigiano	200.0	0.0440791590713965	0.287604153853668	0.0269916563776191	0.163280512635963	0.120783849363274
TBCD	Coding	chr17	Original	1315.0	0.531566312563696	0.62519054917541	0.968141224199595	0.2344134120589	0.593197312351861
TBCD	Coding	chr17	parmigiano	519.0	0.132666769777724	0.0725984668410104	0.66425223693803	0.635377639781828	0.505350372094565
TBCD	Microglia	chr17	Original	3871.0	0.951656337844499	0.413557697850699	0.491907028499802	0.665945821364536	0.390795211705768
TBCD	Microglia	chr17	parmigiano	268.0	0.634856436487224	0.577509799420176	0.367767308393269	0.838805106926936	0.4806773608812
TBCD	Neuron	chr17	Original	3776.0	0.963193917856992	0.485370308766321	0.456840553034386	0.603050890974491	0.276743351264042
TBCD	Neuron	chr17	parmigiano	147.0	0.187358433136492	0.201044240731264	0.226523273632068	0.221884506280355	0.646111840273722
TBCD	Oligodendrocyte	chr17	Original	4127.0	0.948862684714667	0.434458648610702	0.53230334280735	0.642117522741944	0.468887217501943
TBCD	Oligodendrocyte	chr17	parmigiano	340.0	0.558400444846376	0.71793276048648	0.250367970974341	0.825274608671674	0.564826116978529
TBCE	Astrocyte	chr1	Original	1865.0	0.767835997300274	0.698265133262444	0.66141191290044	0.783260874006036	0.743480881857588
TBCE	Astrocyte	chr1	parmigiano	228.0	0.527687491904797	0.62856686687541	0.862288795361157	0.741841723271944	0.529374680326336
TBCE	Coding	chr1	Original	1237.0	0.711744774336391	0.827701277365174	0.820493458914065	0.613652438632422	0.789261153268241
TBCE	Coding	chr1	parmigiano	557.0	0.213410097434101	0.366407147060991	0.574637576716162	0.347485388349193	0.548559898838199
TBCE	Microglia	chr1	Original	1923.0	0.884295706876384	0.711397221440826	0.797049290348458	0.789324901917972	0.764066488214712
TBCE	Microglia	chr1	parmigiano	264.0	0.684724132404989	0.616919834020119	0.210131125671719	0.691912318686739	0.668702342353354
TBCE	Neuron	chr1	Original	1925.0	0.824414154301716	0.650784594214907	0.84523368159163	0.791924344828923	0.707570277212271
TBCE	Neuron	chr1	parmigiano	170.0	0.375205716385996	0.502327401235435	0.177182803651002	0.735008148165735	0.427435005177213
TBCE	Oligodendrocyte	chr1	Original	1938.0	0.302820081169198	0.576006182057813	0.362411623295212	0.758679912810911	0.668092665994568
TBCE	Oligodendrocyte	chr1	parmigiano	350.0	0.543781129235732	0.71615530379929	0.550323520028073	0.702946258079299	0.949744814674606
TBCEL	Astrocyte	chr11	Original	532.0	0.891157698273589	0.285890345125565	0.305584807440828	0.709781990188703	0.490398667850267
TBCEL	Astrocyte	chr11	parmigiano	52.0	0.989153862265636	0.799807204611992	0.52552420572086	0.716961892614462	0.925254747341275
TBCEL	Coding	chr11	Original	339.0	0.630252943095023	0.390876759346975	0.669176676967367	0.509005536492679	0.709978849528506
TBCEL	Coding	chr11	parmigiano	225.0	0.772142552119659	0.719882543548292	0.779748419332231	0.4873734734605	0.936539761296585
TBCEL	Microglia	chr11	Original	658.0	0.0203072716312125	0.149237685036601	0.142544293023028	0.0741066139591302	0.331175014563376
TBCEL	Microglia	chr11	parmigiano	121.0	0.531153343227945	0.0377775295891845	0.018311527537979	0.107868650814188	0.0267588601579692
TBCEL	Neuron	chr11	Original	623.0	0.206245778670588	0.156777159425427	0.152525075906863	0.555694432660774	0.352909500437395
TBCEL	Neuron	chr11	parmigiano	62.0	0.983028246322573	0.913502935698492	0.260391835803654	0.585621385720781	0.4685148302161
TBCEL	Oligodendrocyte	chr11	Original	534.0	0.893321293470529	0.286540472198393	0.297063737379147	0.692653555518024	0.457407313904235
TBCEL	Oligodendrocyte	chr11	parmigiano	73.0	0.976162142895011	0.840842848107073	0.263998057879907	0.592846606327741	0.670595656602027
TBCEL-TECTA	Coding	chr11	Original	455.0	0.0631910162886049	0.165006341462816	0.800375523529265	0.505180784798729	0.480330144851861
TBCEL-TECTA	Coding	chr11	parmigiano	283.0	0.666590281523722	0.729445611364048	0.977894750589936	0.70497039692114	0.915978257821653
TBCK	Astrocyte	chr4	Original	1291.0	0.0001688767245926	0.328650582998103	0.422693194824556	0.470670919163532	0.596160758299311
TBCK	Astrocyte	chr4	parmigiano	144.0	0.319160079653772	0.245772296150252	0.503041538026302	0.350607749850747	0.218403620537297
TBCK	Coding	chr4	Original	684.0	0.504410892544227	0.863057616996409	0.273289685983572	0.237276083837543	0.416694125020985
TBCK	Coding	chr4	parmigiano	357.0	0.765312665502737	0.694247834357164	0.634752197012185	0.825197984611787	0.60212603679287
TBCK	Microglia	chr4	Original	1291.0	0.000168307117234	0.328650583020211	0.42269319482066	0.22539683363895	0.633405569302146
TBCK	Microglia	chr4	parmigiano	177.0	0.275151411350254	0.347082786242764	0.237273539531667	0.220285233721641	0.153760945745569
TBCK	Neuron	chr4	Original	1291.0	0.00016867914425	0.328650583017601	0.422693194820722	0.263547405182177	0.627324049132685
TBCK	Neuron	chr4	parmigiano	136.0	0.245194982866326	0.246180710094243	0.34334732361307	0.177627208881808	0.217105537372243
TBCK	Oligodendrocyte	chr4	Original	1291.0	0.0001688073832957	0.32865058300614	0.422693194823014	0.428961238907233	0.561199642020101
TBCK	Oligodendrocyte	chr4	parmigiano	173.0	0.308154411706104	0.32553238342549	0.293615273390964	0.378313449086875	0.174836357085906
TBK1	Astrocyte	chr12	Original	972.0	0.0359580115824036	0.0167764429199504	0.0780467569869825	0.194221186914294	0.0470277410116023
TBK1	Astrocyte	chr12	parmigiano	238.0	0.360402174493606	0.40145938130349	0.298985149674365	0.50460367009786	0.412139926037181
TBK1	Coding	chr12	Original	339.0	0.658680413436815	0.356114214363268	0.827474118484132	0.735449155018285	0.656678766889626
TBK1	Coding	chr12	parmigiano	199.0	0.404608876106392	0.548260287485263	0.447125588615539	0.621941457696219	0.722849749555055
TBK1	Microglia	chr12	Original	750.0	0.111868604743917	0.0783399868595036	0.213172084673224	0.384127547600651	0.084280345733611
TBK1	Microglia	chr12	parmigiano	187.0	0.0567553989765344	0.375457894758628	0.79612528714572	0.144149507859527	0.581185556566699
TBK1	Neuron	chr12	Original	753.0	0.0968758130275673	0.0783158929929022	0.241258291038359	0.231898981919356	0.0847355378470381
TBK1	Neuron	chr12	parmigiano	134.0	0.852990475944514	0.577212544048554	0.728663718663254	0.836071504041516	0.840393097483487
TBK1	Oligodendrocyte	chr12	Original	799.0	0.157266955933182	0.0943355422970184	0.335580335939877	0.408316518892477	0.0940344484633323
TBK1	Oligodendrocyte	chr12	parmigiano	210.0	0.681325741028587	0.688533397241363	0.536625542615811	0.671379268881975	0.487733482722624
TBKBP1	Astrocyte	chr17	Original	905.0	0.814101919228124	0.559952263156187	0.74668000111418	0.514109322460742	0.788376908409699
TBKBP1	Astrocyte	chr17	parmigiano	331.0	0.921845801393679	0.743093680589034	0.779345215586332	0.942085642472255	0.911645359049133
TBKBP1	Coding	chr17	Original	298.0	0.722329069104811	0.373294340040396	0.770310745176225	0.232344351762319	0.54070452679007
TBKBP1	Coding	chr17	parmigiano	177.0	0.490188564393656	0.514366349688007	0.276243574662924	0.741707083467388	0.693204583833879
TBKBP1	Microglia	chr17	Original	922.0	0.813809486649524	0.561544910268464	0.838558350686618	0.351154263313619	0.770681978955649
TBKBP1	Microglia	chr17	parmigiano	365.0	0.822162891860656	0.656903913149812	0.5923420043649	0.665182944525925	0.795353701691075
TBKBP1	Neuron	chr17	Original	769.0	0.710435737007509	0.549956733601478	0.383621545312491	0.313276926355592	0.765651482959594
TBKBP1	Neuron	chr17	parmigiano	190.0	0.985645304216746	0.982660678096807	0.93216837620212	0.818543149125235	0.690922880226796
TBKBP1	Oligodendrocyte	chr17	Original	867.0	0.810333110701678	0.619873568804423	0.535026244045403	0.340626836083916	0.721337135947041
TBKBP1	Oligodendrocyte	chr17	parmigiano	430.0	0.832941171615624	0.586726428024999	0.619658757695311	0.935427570961561	0.805155439281775
TBL1XR1	Astrocyte	chr3	Original	1924.0	0.019448972578918	0.0075148559839863	0.470876693823517	0.0231597184627284	0.0163429184802926
TBL1XR1	Astrocyte	chr3	parmigiano	228.0	0.0602156742865709	0.0220610610315322	0.325621763118016	0.283222887199239	0.0651567946920094
TBL1XR1	Coding	chr3	Original	701.0	0.414623986641628	0.308612283581832	0.24303696988639	0.382764994423694	0.279245160652213
TBL1XR1	Coding	chr3	parmigiano	421.0	0.870724744880661	0.847269155229112	0.394299811352507	0.391535707580022	0.90353813797748
TBL1XR1	Microglia	chr3	Original	2044.0	0.064646792147637	0.0168298341930587	0.474264268551278	0.0509250404310334	0.0284722485538466
TBL1XR1	Microglia	chr3	parmigiano	301.0	0.871276783746297	0.36951104425902	0.320062518052296	0.522597718961437	0.393054846067759
TBL1XR1	Neuron	chr3	Original	2007.0	0.03351401097296	0.0587324248665414	0.478991910919858	0.0195479456322283	0.0869695629755607
TBL1XR1	Neuron	chr3	parmigiano	82.0	0.221439124880688	0.292115799340149	0.162172670015146	0.7196990230086	0.385064288255477
TBL1XR1	Oligodendrocyte	chr3	Original	1873.0	0.0218346883011318	0.0269799309008395	0.397853112012412	0.0028847483070187	0.0384189444799573
TBL1XR1	Oligodendrocyte	chr3	parmigiano	306.0	0.0931985917920126	0.0750790472442845	0.0858342958652802	0.144620185951914	0.121723640666878
TBL2	Astrocyte	chr7	Original	820.0	0.921494518170312	0.334338725202543	0.984853569505788	0.774551698415097	0.655430004134374
TBL2	Astrocyte	chr7	parmigiano	297.0	0.553497351210299	0.27651164513919	0.713858457185198	0.676937288031421	0.501569248554279
TBL2	Coding	chr7	Original	392.0	0.581623993435002	0.628281934597225	0.530198143976426	0.709856481994052	0.414328288198498
TBL2	Coding	chr7	parmigiano	198.0	0.33870250224595	0.238693997914758	0.928992710576084	0.341934138881564	0.292729208326347
TBL2	Microglia	chr7	Original	872.0	0.623637382448983	0.309421894220264	0.932958189266226	0.74806713959789	0.765344085036188
TBL2	Microglia	chr7	parmigiano	254.0	0.594893852280941	0.758782774607865	0.227432529830041	0.922489966624853	0.785622413193106
TBL2	Neuron	chr7	Original	1071.0	0.745857215828926	0.408901671812796	0.46551573987122	0.802306689926612	0.501043750350394
TBL2	Neuron	chr7	parmigiano	235.0	0.790913913131703	0.559988894130069	0.958024656450889	0.851620605980469	0.73475258369044
TBL2	Oligodendrocyte	chr7	Original	782.0	0.568838804565473	0.292506943821462	0.958266249154582	0.768208650770922	0.768657884346745
TBL2	Oligodendrocyte	chr7	parmigiano	263.0	0.615173381995649	0.392521204370892	0.955365404498351	0.421046092511791	0.354793972874232
TBL3	Astrocyte	chr16	Original	1133.0	0.892906697916876	0.951917252497092	0.53996582345263	0.973332173514892	0.57890530723623
TBL3	Astrocyte	chr16	parmigiano	260.0	0.936889912012945	0.960049572767671	0.701412303519245	0.99659345680273	0.899321485531056
TBL3	Coding	chr16	Original	608.0	0.884249662551852	0.943457821559689	0.558700560766489	0.969986430150638	0.738856585113017
TBL3	Coding	chr16	parmigiano	365.0	0.317169625722259	0.537832679851985	0.145425799991574	0.817368067999249	0.489369194363277
TBL3	Microglia	chr16	Original	1044.0	0.894714252589506	0.941834837713266	0.451054256523196	0.873792598721668	0.414777535748158
TBL3	Microglia	chr16	parmigiano	302.0	0.788018629924102	0.594017095919456	0.897234269410456	0.999821560217801	0.945146186066551
TBL3	Neuron	chr16	Original	1263.0	0.883833858848618	0.96738708561566	0.542024841532642	0.977928723901861	0.664775056847658
TBL3	Neuron	chr16	parmigiano	239.0	0.804123869988434	0.880018214910108	0.514399505836987	0.944261892613846	0.77306096301789
TBL3	Oligodendrocyte	chr16	Original	1150.0	0.926401573549235	0.978321496127626	0.286641127701975	0.905240116028911	0.380354777135561
TBL3	Oligodendrocyte	chr16	parmigiano	380.0	0.773801493804338	0.691535610745657	0.525785070128178	0.854804955056518	0.775291855626138
TBP	Astrocyte	chr6	Original	635.0	0.566507743997307	0.19586774930929	0.876083360608685	0.527228745808871	0.345009083497602
TBP	Astrocyte	chr6	parmigiano	188.0	0.765057076602232	0.84038163732056	0.703232309995254	0.920761024551354	0.803354931760356
TBP	Coding	chr6	Original	136.0	0.868178987999885	0.773978002463533	0.878763017965182	0.852182734268074	0.837809039334654
TBP	Coding	chr6	parmigiano	68.0	0.876295833297505	0.96524022334614	0.554415387121901	0.638389333457973	0.269147939916882
TBP	Microglia	chr6	Original	817.0	0.431217683337497	0.159211129802391	0.513989524843486	0.38674673743408	0.230324951158799
TBP	Microglia	chr6	parmigiano	244.0	0.531966264718392	0.349998214032374	0.352901862051949	0.511220988570417	0.18001378150516
TBP	Neuron	chr6	Original	832.0	0.339873121858409	0.115801906363149	0.851825927471295	0.173177676911012	0.201278937944979
TBP	Neuron	chr6	parmigiano	128.0	0.835213192028594	0.853004959999807	0.896622416124312	0.927778940604048	0.620120094259706
TBP	Oligodendrocyte	chr6	Original	711.0	0.876006164190024	0.267328862924743	0.995768631459531	0.396501953986064	0.347359540945684
TBP	Oligodendrocyte	chr6	parmigiano	284.0	0.123555126571932	0.11686871654131	0.389867404552906	0.322208332546619	0.22436763694277
TBPL1	Astrocyte	chr6	Original	663.0	0.194291380279145	0.0659573879340578	0.785829396840083	0.449886710038045	0.24195573368376
TBPL1	Astrocyte	chr6	parmigiano	87.0	0.425379517316156	0.160025516488234	0.810780551028931	0.203452616301218	0.161145974768704
TBPL1	Coding	chr6	Original	253.0	0.108528949806604	0.0241072074282766	0.734230829231324	0.471484784063591	0.16719945083082
TBPL1	Coding	chr6	parmigiano	124.0	0.0036097867861	0.375798297994113	0.69547283581119	0.0017429654267527	0.635460123021283
TBPL1	Microglia	chr6	Original	584.0	0.224648491763609	0.0498582583700081	0.978535235510432	0.72275042768359	0.169553531812356
TBPL1	Microglia	chr6	parmigiano	66.0	0.0057366925017864	0.183320709656241	0.328835507673346	0.648155350133164	0.259584993914035
TBPL1	Neuron	chr6	Original	609.0	0.163002600066601	0.0570370300561303	0.869845228317124	0.710455850837474	0.211489373763703
TBPL1	Neuron	chr6	parmigiano	59.0	0.0058460860179039	0.126637045812018	0.713039491196899	0.393930523799942	0.17037027614025
TBPL1	Oligodendrocyte	chr6	Original	764.0	0.16573518116748	0.0603246505657538	0.915159008534728	0.562926873876449	0.181341929201833
TBPL1	Oligodendrocyte	chr6	parmigiano	77.0	0.316008975286411	0.184946705151067	0.414047607474516	0.427351696971977	0.133958947825174
TBPL2	Coding	chr14	Original	165.0	0.959346408631517	0.308061118202793	0.473742693112057	0.258922304166321	0.709456394392665
TBPL2	Coding	chr14	parmigiano	73.0	0.968542657302567	0.4369779272828	0.943097170384583	0.987007377580797	0.902438632497764
TBR1	Coding	chr2	Original	488.0	0.21230931623965	0.295277834296625	0.178554358741762	0.204914289288897	0.416992239530086
TBR1	Coding	chr2	parmigiano	308.0	0.0333962477472427	0.163828835174858	0.0233707326255505	0.234214309539372	0.271531095581854
TBR1	Microglia	chr2	Original	954.0	0.151892189242914	0.457137071950044	0.184280555265667	0.113773653354668	0.430422092235656
TBR1	Microglia	chr2	parmigiano	240.0	0.431932339411209	0.304353887535786	0.329093536137822	0.503012238091738	0.782740352475134
TBR1	Neuron	chr2	Original	692.0	0.808515574908967	0.113062131486337	0.191540781275008	0.273366275103641	0.407590656059049
TBR1	Neuron	chr2	parmigiano	75.0	0.352848719507313	0.761368148340815	0.116486707474258	0.739692290958476	0.347410836548006
TBR1	Oligodendrocyte	chr2	Original	938.0	0.0065176569728699	0.123293398024784	0.0085104354777796	0.0721461555439163	0.112159327049301
TBR1	Oligodendrocyte	chr2	parmigiano	289.0	0.929476659818349	0.363758843586969	0.0476084260001826	0.234518416014316	0.239786708425583
TBRG1	Astrocyte	chr11	Original	709.0	0.100085986138825	0.0482281963232383	0.660034108477739	0.168029041352968	0.0711289438402128
TBRG1	Astrocyte	chr11	parmigiano	181.0	0.072562935757598	0.194830442755801	0.0129352713089507	0.017064814454373	0.0063439775900886
TBRG1	Coding	chr11	Original	388.0	0.262776454595653	0.263361751399176	0.209311906306462	0.72912776524958	0.551126233599625
TBRG1	Coding	chr11	parmigiano	178.0	0.305639841256579	0.615528969956506	0.202693964464889	0.651145362627125	0.299847945773834
TBRG1	Microglia	chr11	Original	676.0	0.659443409203119	0.548142586427126	0.463889197271307	0.527040143044079	0.572266476645018
TBRG1	Microglia	chr11	parmigiano	143.0	0.935977518625966	0.48720088183311	0.723979139831567	0.2965052520122	0.0711299731170032
TBRG1	Neuron	chr11	Original	749.0	0.132255821113159	0.0458318363009043	0.844688917150648	0.333401875054987	0.179075288639067
TBRG1	Neuron	chr11	parmigiano	96.0	0.128366484631046	0.155060038226764	0.0633537426918626	0.211387525828118	0.114671214874488
TBRG1	Oligodendrocyte	chr11	Original	958.0	0.458141411263116	0.159652503308435	0.859238245548025	0.484851278211482	0.278723238956275
TBRG1	Oligodendrocyte	chr11	parmigiano	244.0	0.253696596960167	0.422015254414725	0.143113227768239	0.46600819577409	0.308213057327839
TBRG4	Astrocyte	chr7	Original	1168.0	0.810641926592281	0.685468175594728	0.818542959041172	0.735484910749488	0.466196012456241
TBRG4	Astrocyte	chr7	parmigiano	262.0	0.630580760265165	0.391643287785954	0.30151060977152	0.842948062069371	0.491915080827419
TBRG4	Coding	chr7	Original	359.0	0.451537392983675	0.746433901391446	0.0741640354403562	0.225634293990913	0.0595108707214544
TBRG4	Coding	chr7	parmigiano	164.0	0.66816269408463	0.543918270231891	0.353346409431664	0.437692000591117	0.481370788019452
TBRG4	Microglia	chr7	Original	1254.0	0.662202110235024	0.695985588513581	0.46173334297073	0.665138426912798	0.537534030472125
TBRG4	Microglia	chr7	parmigiano	294.0	0.626123244894665	0.644481274783336	0.169389353486692	0.887762674598797	0.766963076692142
TBRG4	Neuron	chr7	Original	1433.0	0.862881396850683	0.795994686228334	0.585777456238683	0.587381265278972	0.52458412613171
TBRG4	Neuron	chr7	parmigiano	205.0	0.980899037878148	0.881314176211793	0.999716610941406	0.712013702779013	0.942393378132202
TBRG4	Oligodendrocyte	chr7	Original	1374.0	0.7798236460574	0.70595348584819	0.669436448359324	0.656244079293353	0.62649620844463
TBRG4	Oligodendrocyte	chr7	parmigiano	379.0	0.667554697115162	0.268785290398219	0.801594255949341	0.544688994707886	0.365843851571809
TBX1	Coding	chr22	Original	261.0	0.950367697032357	0.609124055342284	0.266383658458977	0.601484590160586	0.827487787585769
TBX1	Coding	chr22	parmigiano	159.0	0.91458607835594	0.954321110774293	0.902955330467371	0.381022972934869	0.489861277320112
TBX10	Coding	chr11	Original	86.0	0.880375789970493	0.524313381997814	0.345543997948607	0.891263207100427	0.492629212282206
TBX10	Coding	chr11	parmigiano	45.0	0.849662788026873	0.877279956596328	0.847379537784873	0.927553504589377	0.880661551416609
TBX10	Microglia	chr11	Original	573.0	0.897125723505646	0.696507611441965	0.359760577195052	0.737066888316982	0.446732572207263
TBX10	Microglia	chr11	parmigiano	65.0	0.55429758165063	0.610807816278023	0.557729741491018	0.667662226923938	0.761609953787144
TBX15	Coding	chr1	Original	260.0	0.382251564763196	0.334832019167003	0.723291562589338	0.556693658280334	0.558834289334235
TBX15	Coding	chr1	parmigiano	172.0	0.277898725209207	0.346759550677909	0.868928152148788	0.34100842935771	0.342300428713599
TBX18	Coding	chr6	Original	621.0	0.714830373400334	0.606846374275903	0.313312374384417	0.47513227241616	0.550369683063802
TBX18	Coding	chr6	parmigiano	346.0	0.795978599016657	0.495648152703526	0.71210084586626	0.98727370146304	0.899215258565113
TBX18	Microglia	chr6	Original	1354.0	0.0099632470977821	0.0063965855490668	0.0907966730737756	0.0894028636823726	0.063504708638253
TBX18	Microglia	chr6	parmigiano	366.0	0.698623234870605	0.383666276047489	0.981866954727988	0.744051991506617	0.349973510764044
TBX18	Oligodendrocyte	chr6	Original	1737.0	0.0112404930804151	0.0353455052082784	0.179020454979121	0.0315980006563943	0.227287059760715
TBX18	Oligodendrocyte	chr6	parmigiano	393.0	0.910470129905258	0.431791251335743	0.925429886280092	0.717364474277775	0.549940785297116
TBX19	Coding	chr1	Original	217.0	0.22815268204466	0.392401799588237	0.159845678186963	0.4439440925464	0.402525303999177
TBX19	Coding	chr1	parmigiano	89.0	0.095335301528739	0.0305085425436267	0.0199386306082233	0.132492125569038	0.0219770894215309
TBX2	Astrocyte	chr17	Original	921.0	0.689112786656352	0.545203704705775	0.565844850973956	0.509296270936352	0.340943310234453
TBX2	Astrocyte	chr17	parmigiano	256.0	0.511867898411448	0.218324148085169	0.241559159975002	0.727003785954391	0.349043784937323
TBX2	Coding	chr17	Original	391.0	0.742037424684971	0.529469418119819	0.199201479873014	0.828654828284829	0.551255832002936
TBX2	Coding	chr17	parmigiano	266.0	0.860127093114037	0.241448612936064	0.195836155155713	0.727114058746631	0.45502652696315
TBX2	Microglia	chr17	Original	1013.0	0.334992566319867	0.0363628701763247	0.59968689522066	0.529784443095958	0.146818104190565
TBX2	Microglia	chr17	parmigiano	251.0	0.153508184865973	0.26608295416826	0.0448611526625879	0.479492058561964	0.100215478491033
TBX2	Oligodendrocyte	chr17	Original	949.0	0.0796510296789026	0.0527942533351799	0.52652601765419	0.099068624548676	0.1381366661473
TBX2	Oligodendrocyte	chr17	parmigiano	289.0	0.0577583953359354	0.159498246508342	0.0116016744078711	0.0834442743662216	0.0376990940275689
TBX20	Coding	chr7	Original	114.0	0.110423431724896	0.184866056680284	0.35785062652717	0.114865069758046	0.374161678801156
TBX20	Coding	chr7	parmigiano	69.0	0.460956780507592	0.442303493718624	0.635051861337534	0.932099507823238	0.607619677239835
TBX20	Microglia	chr7	Original	584.0	0.77295790153257	0.552052418085816	0.988131423584028	0.207904440738478	0.637356504077291
TBX20	Microglia	chr7	parmigiano	166.0	0.834090325282252	0.889727400243263	0.735507356636991	0.872170948680955	1.0
TBX21	Coding	chr17	Original	140.0	0.907214401540798	0.807400084828095	0.554305182412404	0.715030178043789	0.445517428293458
TBX21	Coding	chr17	parmigiano	70.0	0.650940075379272	0.768211338269886	0.214346823188771	0.733215056689753	0.274377810001475
TBX21	Microglia	chr17	Original	771.0	0.0205144653930668	0.228903598645935	0.15380012688525	0.794049202412111	0.69299525279699
TBX21	Microglia	chr17	parmigiano	340.0	0.769186572460168	0.463746751410544	0.463227578119581	0.517834503618547	0.682151700053078
TBX21	Oligodendrocyte	chr17	Original	906.0	0.0255363202339181	0.50173165719376	0.119676053122696	0.427368147204177	0.27516763320846
TBX21	Oligodendrocyte	chr17	parmigiano	384.0	0.938234164198803	0.422353990841264	0.398424942714422	0.857340075953175	0.755704991095103
TBX3	Astrocyte	chr12	Original	599.0	0.884801571092004	0.717983551748495	0.696636745969226	0.986689568121248	0.910913691649546
TBX3	Astrocyte	chr12	parmigiano	124.0	0.955830030364949	0.970790241626656	0.970988799867663	0.949029612055962	0.937525486075692
TBX3	Coding	chr12	Original	328.0	0.690281336894746	0.613063283460743	0.409813216340667	0.529746510908061	0.88066672206243
TBX3	Coding	chr12	parmigiano	173.0	0.0793075578458607	0.0287181809923103	0.159288292468095	0.29074484387546	0.156739512593841
TBX3	Microglia	chr12	Original	618.0	0.570193621527171	0.44748131854228	0.20107693108427	0.706714426650536	0.467723207843691
TBX3	Microglia	chr12	parmigiano	132.0	0.547605180991088	0.71822858341584	0.251320086272773	0.828429797018099	0.627178694971563
TBX3	Oligodendrocyte	chr12	Original	672.0	0.737925483613069	0.376454567676563	0.71245247024557	0.953179931325697	0.809386483922075
TBX3	Oligodendrocyte	chr12	parmigiano	161.0	0.64603983286502	0.452546568963182	0.386422261351306	0.481100509356611	0.611972914023518
TBX4	Coding	chr17	Original	298.0	0.454813890062136	0.440183191963797	0.774146650418339	0.437209665093866	0.584507491613477
TBX4	Coding	chr17	parmigiano	121.0	0.628012008162603	0.407857971022025	0.942640318658696	0.567749499718389	0.194652259209908
TBX5	Coding	chr12	Original	255.0	0.158202578309986	0.154352140718575	0.170696513739817	0.251893423011142	0.0866285236583957
TBX5	Coding	chr12	parmigiano	139.0	0.182770024762177	0.544496073844696	0.255385746094012	0.11940306424076	0.194210239462573
TBX6	Astrocyte	chr16	Original	983.0	0.0191933947944476	0.375412047712706	0.043640268058004	0.0004831766093371	0.0048455781757057
TBX6	Astrocyte	chr16	parmigiano	385.0	0.0091807911995661	0.172891522830853	0.0030055867142663	0.0001596889017126	0.0016068358631441
TBX6	Coding	chr16	Original	265.0	0.848901039758164	0.275178256855471	0.224720687400275	0.415272107090491	0.0955844972515273
TBX6	Coding	chr16	parmigiano	161.0	0.169613166848809	0.127088110156258	0.0539388121343199	0.102289743692812	0.0256118129010102
TBX6	Microglia	chr16	Original	1152.0	0.0452248564270072	0.415248476920489	0.123407831073679	0.0002043806291298	0.0113102896728253
TBX6	Microglia	chr16	parmigiano	453.0	0.806602121679547	0.260129904637675	0.0131265288252792	0.0011835505175847	0.0028231631884942
TBX6	Neuron	chr16	Original	914.0	0.662112236039145	0.439226437784302	0.302494234137832	0.0192948714273253	0.0598328493487669
TBX6	Neuron	chr16	parmigiano	222.0	0.97307043302387	0.234855599116674	0.0244167755540799	0.104548450396202	0.0322283142343445
TBX6	Oligodendrocyte	chr16	Original	1055.0	0.721343543768433	0.511387127659744	0.173678827506261	0.0124149774958837	0.0322572338287175
TBX6	Oligodendrocyte	chr16	parmigiano	440.0	0.882135363786242	0.410799336637998	0.0729468650775251	0.120665799886496	0.044643672162054
TBXA2R	Astrocyte	chr19	Original	623.0	0.0313797860479649	0.0889820890571878	0.0291755794988094	0.10606108374467	0.0412368735643143
TBXA2R	Astrocyte	chr19	parmigiano	118.0	0.298111812547557	0.356576240529848	0.108393638843875	0.264999931093619	0.032303163435376
TBXA2R	Coding	chr19	Original	214.0	0.818636605893319	0.295396851997132	0.0306421812018998	0.399740743200701	0.0706850852461678
TBXA2R	Coding	chr19	parmigiano	112.0	0.923723381871928	0.253033372731721	0.230378890184782	0.483271168734395	0.240118846355017
TBXA2R	Microglia	chr19	Original	730.0	0.0263059699342465	0.125480916137982	0.0369051777549724	0.0671190740580363	0.156144143123697
TBXA2R	Microglia	chr19	parmigiano	182.0	0.0248651280971319	0.0500830912539455	0.0620300580505071	0.0748947306018826	0.0557730621586964
TBXA2R	Neuron	chr19	Original	709.0	0.0136683194469356	0.0593006498996618	0.0244821371004621	0.0736171758740998	0.0626586638290066
TBXA2R	Neuron	chr19	parmigiano	95.0	0.0032904204716403	0.0015284183675431	0.010141919561133	0.0159997895352142	0.0168766979673651
TBXA2R	Oligodendrocyte	chr19	Original	1251.0	0.622992493496692	0.873179128811719	0.226092795984955	0.346947066580275	0.345341955931309
TBXA2R	Oligodendrocyte	chr19	parmigiano	276.0	0.4449818046549	0.407174427254501	0.311745555498454	0.322723844293188	0.285733737922694
TBXAS1	Coding	chr7	Original	418.0	0.322466488571484	0.289103228514651	0.32685856460557	0.220919605915756	0.544593697274161
TBXAS1	Coding	chr7	parmigiano	250.0	0.867933298302381	0.273880121893304	0.28111764102458	0.411408028123047	0.33061403183026
TBXAS1	Microglia	chr7	Original	1325.0	0.0402889514728159	0.379925704999541	0.729038419388966	0.202004791809361	0.493406880638064
TBXAS1	Microglia	chr7	parmigiano	188.0	0.0648496658083551	0.347044167984796	0.118708381844516	0.189432098188194	0.403064673615152
TBXT	Coding	chr6	Original	156.0	0.584953039384503	0.394604696202249	0.36119971079655	0.270104927520903	0.61294373956414
TBXT	Coding	chr6	parmigiano	89.0	0.791875316854599	0.521953248899643	0.680560529107006	0.498449813809799	0.846843425077394
TC2N	Coding	chr14	Original	290.0	0.409906420628566	0.367191433233746	0.319508178823437	0.687041879384936	0.38812041858164
TC2N	Coding	chr14	parmigiano	154.0	0.57297939505486	0.572384642543007	0.322928137956194	0.317046642672253	0.841638887689409
TC2N	Neuron	chr14	Original	1203.0	0.529818628561557	0.421115807539233	0.407727012411103	0.874559751953831	0.647831881410423
TC2N	Neuron	chr14	parmigiano	185.0	0.549381339143229	0.659006588369945	0.338864600302053	0.979903303872006	0.885206733603347
TCAF1	Astrocyte	chr7	Original	599.0	0.398235350285511	0.120488599253363	0.149810826052139	0.126904562603882	0.14638434702476
TCAF1	Astrocyte	chr7	parmigiano	121.0	0.873315166374418	0.790001779018266	0.174544805397114	0.475823522889745	0.357996133145326
TCAF1	Coding	chr7	Original	315.0	0.882575505668353	0.747610231686646	0.849328618986587	0.974005388944273	0.699939078485549
TCAF1	Coding	chr7	parmigiano	218.0	0.728437857838007	0.8282446651716	0.863335310590522	0.735091377329676	0.707571329691035
TCAF1	Microglia	chr7	Original	726.0	0.236514344405398	0.123732813953085	0.172804691958582	0.514491447790928	0.158280356283356
TCAF1	Microglia	chr7	parmigiano	115.0	0.732290439029016	0.866648382973856	0.490731060159801	0.678184074318938	0.399847567691801
TCAF1	Neuron	chr7	Original	741.0	0.194801466305907	0.119631875499623	0.222221526631308	0.384987254683594	0.118250553696223
TCAF1	Neuron	chr7	parmigiano	85.0	0.755745341983462	0.896774700890322	0.376722458744993	0.881272963072733	0.886069333411442
TCAF1	Oligodendrocyte	chr7	Original	638.0	0.0037557352819519	0.0021902190547911	0.0044536524295714	0.0380613497141158	0.0343415710197359
TCAF1	Oligodendrocyte	chr7	parmigiano	191.0	0.186339336621401	0.267268427427384	0.0821572543091479	0.339251440234569	0.144542894132364
TCAF2	Coding	chr7	Original	303.0	0.979246427590457	0.928010748435483	0.999128228492109	0.688664851816786	0.623934345641441
TCAF2	Coding	chr7	parmigiano	165.0	0.950373883978905	0.703063399791734	0.405984228812749	0.155395516850511	0.186446418147174
TCAF2C	Coding	chr7	Original	39.0	0.977330440881171	0.514244229622628	0.791511092997807	0.138793827728324	0.458845362207594
TCAF2C	Coding	chr7	parmigiano	35.0	0.983630096076625	0.301862266669846	0.383471939536749	0.0744286782934678	0.255817368058956
TCAIM	Astrocyte	chr3	Original	612.0	0.0681256238165548	0.0707150037434085	0.449267059624775	0.136345853360944	0.44270339658311
TCAIM	Astrocyte	chr3	parmigiano	110.0	0.327352359359123	0.552682592055679	0.178658675978203	0.26733276376513	0.518888750907883
TCAIM	Coding	chr3	Original	446.0	0.147922787131489	0.0512246068824445	0.162044837944411	0.632322569133366	0.251805779256151
TCAIM	Coding	chr3	parmigiano	239.0	0.355308752258775	0.385010791066834	0.164635209844139	0.367814003650511	0.26902988489099
TCAIM	Microglia	chr3	Original	631.0	0.345377326705543	0.0713711115987869	0.636290576710256	0.742965143321832	0.456191878132281
TCAIM	Microglia	chr3	parmigiano	134.0	0.408673980659768	0.46395136302792	0.249505996767738	0.877044801636503	0.560792903972449
TCAIM	Neuron	chr3	Original	662.0	0.0118207639800221	0.0777545086371499	0.0767547386913539	0.0294735516236641	0.15004565062684
TCAIM	Neuron	chr3	parmigiano	82.0	0.586365083945377	0.814057048570719	0.153228988781933	0.272800214901028	0.277331853268988
TCAIM	Oligodendrocyte	chr3	Original	591.0	0.0460667250121587	0.0707686940817604	0.433615670165051	0.059353990600296	0.430476134089051
TCAIM	Oligodendrocyte	chr3	parmigiano	117.0	0.180364586923048	0.536966800831131	0.0530164048159597	0.315127567046674	0.285031708087325
TCAP	Astrocyte	chr17	Original	577.0	0.184917872175615	0.0812131362365831	0.641113397264855	0.158200836492206	0.532634643502895
TCAP	Astrocyte	chr17	parmigiano	163.0	0.0337072342793645	0.0194711711444263	0.0560444281639944	0.130599012353651	0.0597037247732582
TCAP	Coding	chr17	Original	147.0	0.79970245187275	0.924163844509523	0.534858112758962	0.40815450351522	0.46605943759675
TCAP	Coding	chr17	parmigiano	54.0	0.255044058269222	0.34607935282439	0.10982560291471	0.303363084839713	0.081991455721512
TCAP	Microglia	chr17	Original	470.0	0.608824619410677	0.650174561707465	0.781742140524863	0.835375675562524	0.921602306541322
TCAP	Microglia	chr17	parmigiano	186.0	0.813886360544669	0.511623868547276	0.533317092233171	0.961716992261581	0.829784880397337
TCAP	Neuron	chr17	Original	449.0	0.349450772501802	0.40942302963413	0.167784619345998	0.333995261125809	0.104280234620983
TCAP	Neuron	chr17	parmigiano	98.0	0.202187524928167	0.145662260942336	0.206884700565447	0.628776067024365	0.304329000470262
TCAP	Oligodendrocyte	chr17	Original	620.0	0.614852643195081	0.436700691165256	0.771579614608103	0.879869744296353	0.623101041850331
TCAP	Oligodendrocyte	chr17	parmigiano	213.0	0.607872958084299	0.389722935378768	0.909954791715929	0.94562146488507	0.858496859670995
TCEA1	Astrocyte	chr8	Original	910.0	0.0541841639321604	0.112001999438036	0.660601894015297	0.802968916815759	0.777227168722588
TCEA1	Astrocyte	chr8	parmigiano	141.0	0.389166815318435	0.532459304665943	0.286062676301814	0.299343400086645	0.693111451822911
TCEA1	Coding	chr8	Original	341.0	0.498070618940096	0.55185115514246	0.398825610085865	0.852028725878549	0.791525678819043
TCEA1	Coding	chr8	parmigiano	189.0	0.235022730888017	0.151710372711695	0.337757018696077	0.0599694474823433	0.388516748213174
TCEA1	Microglia	chr8	Original	809.0	0.0917012522798137	0.0611343622758343	0.38648555073507	0.902142751795528	0.466759406701322
TCEA1	Microglia	chr8	parmigiano	153.0	0.699002843528724	0.865042967025955	0.445896389353398	0.535447364678126	0.915439511207444
TCEA1	Neuron	chr8	Original	870.0	0.0508572657943817	0.045408968795086	0.384491589919091	0.900904029589185	0.665770705931878
TCEA1	Neuron	chr8	parmigiano	93.0	0.105193222106811	0.172174673292053	0.344619872211522	0.0013173527217939	0.893005719505496
TCEA1	Oligodendrocyte	chr8	Original	947.0	0.272116527101759	0.0550122613561397	0.593971727625474	0.78004094369923	0.69251472451844
TCEA1	Oligodendrocyte	chr8	parmigiano	210.0	0.673999079295176	0.656775814394618	0.512136555011045	0.357472388847938	0.670914790996779
TCEA2	Astrocyte	chr20	Original	944.0	0.120836111310868	0.120317547969157	0.08827095191846	0.0448951039361983	0.067090020331978
TCEA2	Astrocyte	chr20	parmigiano	196.0	0.795685867895085	0.572755059881255	0.785210317873731	0.789112982767983	0.951015607856314
TCEA2	Coding	chr20	Original	343.0	0.621672353239508	0.510555710024225	0.517132476641336	0.398550321855906	0.325315998644825
TCEA2	Coding	chr20	parmigiano	155.0	0.541273299543718	0.586259016732367	0.66996718169876	0.448356644709258	0.908812918382472
TCEA2	Microglia	chr20	Original	1032.0	0.185379591613477	0.130177396779294	0.361415716486111	0.126379001752719	0.183679204616612
TCEA2	Microglia	chr20	parmigiano	216.0	0.774573082740179	0.694129353489116	0.944631231881146	0.495954684288019	0.380191686577061
TCEA2	Neuron	chr20	Original	777.0	0.750744286614494	0.510593054512641	0.414634149164147	0.356705298235677	0.362649675825029
TCEA2	Neuron	chr20	parmigiano	97.0	0.643072728594763	0.258222304522486	0.855736378049997	0.930308623079036	0.904003302829926
TCEA2	Oligodendrocyte	chr20	Original	802.0	0.11037440920839	0.0851563426220788	0.0769455588279711	0.076658859944438	0.0758985953034947
TCEA2	Oligodendrocyte	chr20	parmigiano	210.0	0.484316685091515	0.583054313214416	0.291160935769351	0.835702164348748	0.708899250913672
TCEA3	Astrocyte	chr1	Original	824.0	0.0129844452601044	0.156300762325923	0.861882549884563	0.658074424811614	0.636220953172096
TCEA3	Astrocyte	chr1	parmigiano	202.0	0.33164939649226	0.220838317349084	0.376368942940532	0.699134090449733	0.397468830855657
TCEA3	Coding	chr1	Original	201.0	0.0495224155298428	0.0421614960629715	0.242560936179425	0.672168660109568	0.443782801750769
TCEA3	Coding	chr1	parmigiano	107.0	0.151559383236219	0.257652312439485	0.177838021197939	0.652204787949163	0.596829548734379
TCEA3	Neuron	chr1	Original	748.0	0.0109595496000061	0.0854035556268611	0.10060434145433	0.237350955557385	0.0774172608293011
TCEA3	Neuron	chr1	parmigiano	93.0	0.0241582913272512	0.0231117337138499	0.18247788140283	0.0280395669826086	0.0533606022995547
TCEA3	Oligodendrocyte	chr1	Original	860.0	0.0131090269263857	0.0879645745510155	0.716130065538	0.564231958126071	0.365006563531883
TCEA3	Oligodendrocyte	chr1	parmigiano	260.0	0.107946585543423	0.0954197433961011	0.782454325421928	0.411079149309604	0.192858581811795
TCEANC2	Astrocyte	chr1	Original	1092.0	0.618605395093477	0.496356271983185	0.755061606504373	0.62921032742338	0.644368948769154
TCEANC2	Astrocyte	chr1	parmigiano	179.0	0.406420072263681	0.144503132902625	0.287029562512258	0.700492004114749	0.608853408666019
TCEANC2	Coding	chr1	Original	628.0	0.387475193768634	0.531206834333363	0.496109447542218	0.276906963048232	0.417595645402804
TCEANC2	Coding	chr1	parmigiano	375.0	0.666756468191438	0.731348917087746	0.443840641720281	0.53143270478949	0.608781035505662
TCEANC2	Microglia	chr1	Original	965.0	0.682805059279716	0.594947140812187	0.670075673946215	0.590743912816379	0.756775029061503
TCEANC2	Microglia	chr1	parmigiano	182.0	0.64432355193527	0.245354654706837	0.819799222411701	0.589737219658699	0.56899690477925
TCEANC2	Neuron	chr1	Original	975.0	0.674747818265476	0.592365712189904	0.739269392162194	0.402233480344966	0.732137729821392
TCEANC2	Neuron	chr1	parmigiano	82.0	0.694714126771127	0.138667091122072	0.773333454020234	0.675646078798864	0.536143784896712
TCEANC2	Oligodendrocyte	chr1	Original	1074.0	0.660920036721052	0.607955160244133	0.484059354795194	0.654668981709272	0.816285443124503
TCEANC2	Oligodendrocyte	chr1	parmigiano	196.0	0.808382073369213	0.666210397665985	0.54685120883928	0.747695024290958	0.714463566531322
TCERG1	Astrocyte	chr5	Original	747.0	0.83686984948913	0.887199316564339	0.195835387219743	0.746450159536713	0.644394835719286
TCERG1	Astrocyte	chr5	parmigiano	121.0	0.838686684840607	0.780283570407586	0.994259828486213	0.980308110443912	0.810542974496628
TCERG1	Coding	chr5	Original	391.0	0.632056806901198	0.673170588188807	0.918938407074945	0.361368373227177	0.917303876560984
TCERG1	Coding	chr5	parmigiano	231.0	0.114436912289302	0.0693821775480662	0.0395658164063801	0.987519372283114	0.787004709544284
TCERG1	Microglia	chr5	Original	747.0	0.858456881667035	0.887199316564327	0.195835387219632	0.719279803884233	0.562167169430677
TCERG1	Microglia	chr5	parmigiano	120.0	0.877929923566056	0.478113047099909	0.843848394323128	0.236083035081214	0.480003610419113
TCERG1	Neuron	chr5	Original	747.0	0.836555937062979	0.886828449470665	0.198546600456933	0.747764873394057	0.668822479711642
TCERG1	Neuron	chr5	parmigiano	88.0	0.940987168377889	0.913950998633879	0.986135394434804	0.997139404440451	1.0
TCERG1	Oligodendrocyte	chr5	Original	746.0	0.847452159313642	0.88750579594689	0.204822716575142	0.722366109874391	0.680409626463426
TCERG1	Oligodendrocyte	chr5	parmigiano	143.0	0.708504088075611	0.567360687348931	0.732703995193643	0.862824628687753	0.820533934809049
TCERG1L	Coding	chr10	Original	452.0	0.598373954432065	0.664802912513938	0.173418265088931	0.544420950224071	0.237282705148438
TCERG1L	Coding	chr10	parmigiano	162.0	0.319261940626647	0.222673968121584	0.329624202428061	0.319038380198317	0.360690455848568
TCERG1L	Neuron	chr10	Original	1346.0	0.822497624878963	0.268530658570833	0.202980689060314	0.375239939366571	0.352350887040812
TCERG1L	Neuron	chr10	parmigiano	47.0	0.685981461833366	0.597126192338292	0.310431531852958	0.132697151159637	0.754518868318102
TCF12	Astrocyte	chr15	Original	1840.0	0.960831813729507	0.787390455487528	0.0163419651110439	0.466288888574188	0.0592773082687502
TCF12	Astrocyte	chr15	parmigiano	322.0	0.972852057049531	0.889365290464193	0.739739652306697	0.652637403240214	0.826421466218355
TCF12	Coding	chr15	Original	617.0	0.953537927993537	0.917917073731403	0.383847879612132	0.876217159942838	0.576257487772648
TCF12	Coding	chr15	parmigiano	381.0	0.954317971443324	0.947516459402929	0.89704428177781	0.860403067387672	0.797426648850487
TCF12	Microglia	chr15	Original	1820.0	0.267263457045113	0.625623206023608	0.0049387012598171	0.238156273591028	0.0242472064364259
TCF12	Microglia	chr15	parmigiano	331.0	0.925469108475324	0.901807699905072	0.934904094944056	0.97040266710285	0.72933119001179
TCF12	Neuron	chr15	Original	1884.0	0.495572070803047	0.692920738417815	0.0069305219395083	0.293300071627896	0.0302163190664838
TCF12	Neuron	chr15	parmigiano	255.0	0.972334281516578	0.730219750859527	0.843979494701949	0.738676103304981	0.598205822943967
TCF12	Oligodendrocyte	chr15	Original	1812.0	0.584326318650004	0.688544951284775	0.0074903631930981	0.31719221203048	0.0341916164758574
TCF12	Oligodendrocyte	chr15	parmigiano	350.0	0.958733403318265	0.971367693855069	0.949412856098874	0.940606753590737	0.766522613462248
TCF15	Astrocyte	chr20	Original	615.0	0.136345095166538	0.178643002865016	0.185635874006259	0.244560750563087	0.477865621639498
TCF15	Astrocyte	chr20	parmigiano	232.0	0.127774250985885	0.306061088692996	0.129269834325604	0.22134149292146	0.308578800123559
TCF15	Coding	chr20	Original	107.0	0.0440502776116616	0.0899285445001345	0.840108805777549	0.049430531006729	0.144311321220227
TCF15	Coding	chr20	parmigiano	61.0	0.141680641561077	0.132008523353802	0.291041113164141	0.312089093798549	0.39836490424427
TCF15	Oligodendrocyte	chr20	Original	760.0	0.119034185627183	0.165170607330646	0.239502540571771	0.227126233850348	0.44589017373357
TCF15	Oligodendrocyte	chr20	parmigiano	328.0	0.397319589522916	0.389234905322623	0.906416868378089	0.58147276962077	0.586325312601111
TCF19	Astrocyte	chr6	Original	511.0	0.793218094336009	0.805516800742518	0.834625182805945	0.970364652543868	0.892645606023337
TCF19	Astrocyte	chr6	parmigiano	143.0	0.777446877991478	0.884930893014181	0.193092991113351	0.949039644798233	0.607146862438934
TCF19	Coding	chr6	Original	243.0	0.650822801994415	0.533475531603838	0.566125561576873	0.883309545809387	0.554759847611744
TCF19	Coding	chr6	parmigiano	157.0	0.520195138909844	0.669359655596713	0.316141997010452	0.793923104885483	0.672519001689881
TCF19	Microglia	chr6	Original	528.0	0.153610989976025	0.629701980548678	0.735000020784132	0.942913490178098	0.81298959198627
TCF19	Microglia	chr6	parmigiano	116.0	0.769643155938571	0.725980671662397	0.698637441144679	0.93336106362631	0.815747411569524
TCF19	Neuron	chr6	Original	540.0	0.875742574308621	0.836840666019385	0.869052454118013	0.963435207876797	0.932249798192423
TCF19	Neuron	chr6	parmigiano	141.0	0.795301279067386	0.742853403143908	0.473948385783633	0.929216261853649	0.600974918327715
TCF19	Oligodendrocyte	chr6	Original	675.0	0.443239846878608	0.390227742572566	0.551465526550336	0.963093316880313	0.689945047510512
TCF19	Oligodendrocyte	chr6	parmigiano	226.0	0.374573039454227	0.412803974928626	0.405296031562207	0.458061912088455	0.543601692084147
TCF20	Astrocyte	chr22	Original	1704.0	0.823033093985091	0.743035140959129	0.734205978406637	0.615436453217582	0.648973150303777
TCF20	Astrocyte	chr22	parmigiano	212.0	0.494270505763657	0.216091360783421	0.0845286470715927	0.516237878385873	0.331147989000181
TCF20	Coding	chr22	Original	792.0	0.970616609171771	0.690482112513888	0.717390070448249	0.833908811644456	0.263884407067164
TCF20	Coding	chr22	parmigiano	323.0	0.710875720992852	0.297931084873254	0.720718586568967	0.982759304561557	0.658385126764417
TCF20	Microglia	chr22	Original	1910.0	0.571672741860452	0.603758034584658	0.816592198779712	0.843945189562854	0.65273631872079
TCF20	Microglia	chr22	parmigiano	273.0	0.287445371938895	0.16166552660197	0.559777741888105	0.391862965353923	0.511500481769954
TCF20	Neuron	chr22	Original	1446.0	0.613623629895874	0.758805920500636	0.652223085298208	0.775188692912701	0.285381764056316
TCF20	Neuron	chr22	parmigiano	115.0	0.957530639872547	0.745588248867289	0.584940321000509	0.709476536784517	0.971563624671508
TCF20	Oligodendrocyte	chr22	Original	1822.0	0.56557882924323	0.582825127491187	0.725938354728185	0.860284023141397	0.530973104520649
TCF20	Oligodendrocyte	chr22	parmigiano	330.0	0.245334832887783	0.477445649748792	0.602217998427545	0.455665022796975	0.534131322030353
TCF21	Coding	chr6	Original	280.0	0.92612251677335	0.975555944303776	0.832257204775752	0.806846160270916	0.677883693545497
TCF21	Coding	chr6	parmigiano	165.0	0.892044507796092	0.866225414684296	0.772698521706013	0.934684106297221	0.824064522778103
TCF23	Coding	chr2	Original	303.0	0.804598737632838	0.275952971003132	0.162839960428914	0.750773303694197	0.822785738967902
TCF23	Coding	chr2	parmigiano	91.0	0.615351613504156	0.589295897958784	0.59335387906708	0.572577666129635	0.704395049366491
TCF24	Astrocyte	chr8	Original	1207.0	0.62789174271031	0.358877706886357	0.936504638122648	0.899759493726103	0.338232246959635
TCF24	Astrocyte	chr8	parmigiano	318.0	0.792142124167948	0.800256317602551	0.552466486283416	0.800018270494014	0.779398199335895
TCF24	Coding	chr8	Original	142.0	0.46390934427849	0.249367650585613	0.94815682723486	0.416398360554817	0.183009693025979
TCF24	Coding	chr8	parmigiano	78.0	0.884783427464894	0.76530469611268	0.909247779104872	0.704851913747676	0.519304323951566
TCF24	Microglia	chr8	Original	945.0	0.651057542007186	0.139265964853085	0.970692148698991	0.73499621359813	0.266786860186986
TCF24	Microglia	chr8	parmigiano	239.0	0.642716178487558	0.191722270375964	0.647229752542361	0.859297396390456	0.613518264943665
TCF24	Neuron	chr8	Original	683.0	0.248939628807207	0.119267054750929	0.298302175552575	0.658903410209144	0.229725766058539
TCF24	Neuron	chr8	parmigiano	100.0	0.785381718183915	0.889973520921571	0.435521365638724	0.454475973805841	0.387396075177428
TCF24	Oligodendrocyte	chr8	Original	689.0	0.384410442464022	0.196926694602518	0.471406980290517	0.833363780023965	0.362988357778148
TCF24	Oligodendrocyte	chr8	parmigiano	271.0	0.685006617331639	0.363714301159744	0.817125418744749	0.876843841554655	0.753505179409428
TCF25	Astrocyte	chr16	Original	1710.0	0.222903006256453	0.358737487217247	0.82563691370374	0.562192506298536	0.654934232615922
TCF25	Astrocyte	chr16	parmigiano	271.0	0.394817226508644	0.538871445158743	0.506831889207227	0.501624859236037	0.615197250743935
TCF25	Coding	chr16	Original	728.0	0.116508974876053	0.440753942018398	0.307355132131663	0.388775835669059	0.63436841825672
TCF25	Coding	chr16	parmigiano	320.0	0.218617538716824	0.396963773907191	0.148413141765306	0.353594405745492	0.311560667758252
TCF25	Microglia	chr16	Original	1664.0	0.228858420439796	0.317100691395894	0.983707885367464	0.590315797005367	0.757777457499319
TCF25	Microglia	chr16	parmigiano	286.0	0.385419192887334	0.372065871481563	0.748161113329302	0.466230103531991	0.474093306488304
TCF25	Neuron	chr16	Original	1533.0	0.21766407048222	0.311523644365609	0.741039070515439	0.552466444930495	0.724945057739494
TCF25	Neuron	chr16	parmigiano	170.0	0.328007360370917	0.200191336454368	0.970798431838799	0.49676908753163	0.204768478540568
TCF25	Oligodendrocyte	chr16	Original	1560.0	0.305298924743226	0.33954344622169	0.722252744928069	0.589429907737714	0.771006417197919
TCF25	Oligodendrocyte	chr16	parmigiano	279.0	0.266597000215494	0.245830686741745	0.508053203078546	0.522545690050874	0.287463110460198
TCF3	Astrocyte	chr19	Original	1821.0	0.186434167787528	0.0624948461042564	0.905601319345565	0.670581684550702	0.643565679784561
TCF3	Astrocyte	chr19	parmigiano	273.0	0.114699271178461	0.0777496143719414	0.176401332834479	0.887103500250236	0.322968756649743
TCF3	Coding	chr19	Original	663.0	0.796322419449388	0.456803146272349	0.286852921692032	0.595768310460786	0.60400602660305
TCF3	Coding	chr19	parmigiano	361.0	0.0754305002738447	0.0228376835929187	0.466259504318994	0.520070979399041	0.280220653014609
TCF3	Microglia	chr19	Original	1835.0	0.179974835220435	0.0653208487090049	0.972280601688578	0.70597544365132	0.657511037816763
TCF3	Microglia	chr19	parmigiano	342.0	0.131952940731049	0.05531661968069	0.785823510895504	0.712681221083978	0.398225879360363
TCF3	Neuron	chr19	Original	1703.0	0.36347647213143	0.06118990064243	0.995948319943831	0.691319648150407	0.734841594552279
TCF3	Neuron	chr19	parmigiano	169.0	0.107770142917594	0.0786581279207543	0.170481617871645	0.805301759154795	0.360811567766021
TCF3	Oligodendrocyte	chr19	Original	2151.0	0.136944614562573	0.078093743521894	0.426432128900146	0.745070201558887	0.683379517214994
TCF3	Oligodendrocyte	chr19	parmigiano	319.0	0.187933251747017	0.118722893603231	0.2893326388514	0.899631441062088	0.479843153644357
TCF4	Astrocyte	chr18	Original	2626.0	0.951833834680959	0.537429863945443	0.509595446937166	0.580553231166635	0.39981341329705
TCF4	Astrocyte	chr18	parmigiano	335.0	0.7544004912579	0.157786748454484	0.75841612367049	0.771806117753171	0.436358680921461
TCF4	Coding	chr18	Original	1487.0	0.973853068105812	0.229846360622997	0.7381944861974	0.606293441620597	0.206528757001772
TCF4	Coding	chr18	parmigiano	824.0	0.886386149811552	0.362760542134632	0.312221729196735	0.843156206233123	0.4900470572827
TCF4	Microglia	chr18	Original	2626.0	0.958124563940205	0.53742986394881	0.509595446931443	0.623288825113376	0.395432470011113
TCF4	Microglia	chr18	parmigiano	402.0	0.858462515363989	0.115579627422224	0.756717697136589	0.812386632952703	0.518750288249047
TCF4	Neuron	chr18	Original	2697.0	0.963187286887398	0.546035893350826	0.570322527873134	0.591713565938479	0.399145656825027
TCF4	Neuron	chr18	parmigiano	283.0	0.866693031374562	0.722970775963666	0.522153357050237	0.85687765564229	0.657301164699891
TCF4	Oligodendrocyte	chr18	Original	2626.0	0.956217882401101	0.537429863943093	0.509595446935566	0.658936857241532	0.403666784864868
TCF4	Oligodendrocyte	chr18	parmigiano	421.0	0.847831263376905	0.324678208078216	0.668341959416041	0.776248324856578	0.545908250014247
TCF7	Astrocyte	chr5	Original	1569.0	0.880273118818575	0.121157920046195	0.8607216774828	0.573671660956954	0.518116868732917
TCF7	Astrocyte	chr5	parmigiano	200.0	0.0648901170592281	0.0346960410652728	0.0301751606019627	0.293026869515947	0.0554075500475558
TCF7	Coding	chr5	Original	876.0	0.53158520959777	0.269448376790835	0.910168185113534	0.956384931716825	0.511361400408642
TCF7	Coding	chr5	parmigiano	428.0	0.814015560344692	0.845333519019251	0.711715377542782	0.948411089634915	0.764947872901064
TCF7	Microglia	chr5	Original	1664.0	0.816627916764869	0.379304634890942	0.859962907568834	0.700890557113828	0.617917727228534
TCF7	Microglia	chr5	parmigiano	330.0	0.904773060114989	0.0237641487083364	0.290344871409013	0.213754078018483	0.0270432725168017
TCF7	Neuron	chr5	Original	1867.0	0.525153285106446	0.239971500908673	0.82943197439191	0.976452494393017	0.808377389287215
TCF7	Neuron	chr5	parmigiano	233.0	0.562538740173175	0.687103131153239	0.519781501620693	0.996564679945093	0.859631691713934
TCF7	Oligodendrocyte	chr5	Original	1822.0	0.762970929629708	0.153814112758155	0.742325888173091	0.861113930061559	0.678322412079928
TCF7	Oligodendrocyte	chr5	parmigiano	439.0	0.0450769889389012	0.0219946086819859	0.172529346420375	0.23606404979648	0.260026859748675
TCF7L1	Astrocyte	chr2	Original	1390.0	0.0536655337330207	0.288453893788848	0.0543992832500287	0.116083955017971	0.153910084550376
TCF7L1	Astrocyte	chr2	parmigiano	155.0	0.034533547108516	0.144154311454751	0.0447779185229198	0.231793792119	0.0792642224201493
TCF7L1	Coding	chr2	Original	330.0	0.160444464599581	0.127605015436324	0.0683388476090011	0.623016241317126	0.385777495916414
TCF7L1	Coding	chr2	parmigiano	155.0	0.925285052124762	0.21274665751317	0.0648755867683606	0.462205701819075	0.135239574493214
TCF7L1	Microglia	chr2	Original	1723.0	0.275617075998609	0.452920544088932	0.20665890521087	0.856466333033391	0.488339146322369
TCF7L1	Microglia	chr2	parmigiano	211.0	0.886883182192986	0.93589284767886	0.810411689290597	0.878099513870976	0.958967331138494
TCF7L1	Neuron	chr2	Original	1994.0	0.15741334396503	0.394707407612431	0.114869069088561	0.773892824578087	0.379856180852418
TCF7L1	Neuron	chr2	parmigiano	165.0	0.0445738999708958	0.169369639231284	0.115020417617894	0.297794813844915	0.267012407057957
TCF7L1	Oligodendrocyte	chr2	Original	1493.0	0.0891560031718222	0.29179364164465	0.0925574765944803	0.418889308660611	0.28731055067352
TCF7L1	Oligodendrocyte	chr2	parmigiano	182.0	0.305732419680531	0.38457244036483	0.115791603190907	0.321869323582164	0.584559946076182
TCF7L2	Astrocyte	chr10	Original	1546.0	0.0093246084719931	0.0189166613939019	0.828575170018959	0.209615739255477	0.325836903666119
TCF7L2	Astrocyte	chr10	parmigiano	236.0	0.708998169289661	0.667928647871562	0.472893670870221	0.316928475415008	0.434159961594362
TCF7L2	Coding	chr10	Original	524.0	0.0049242843075512	0.0027032353941103	0.870217391962127	0.333009923795602	0.16050818369653
TCF7L2	Coding	chr10	parmigiano	348.0	0.0026066324948703	0.0080311806344066	0.0674547511287352	0.285770684481515	0.163437201639003
TCF7L2	Microglia	chr10	Original	1611.0	0.0104713828843739	0.029977095381963	0.497150679630055	0.243505252986803	0.394006910307646
TCF7L2	Microglia	chr10	parmigiano	254.0	0.722637662227475	0.439969481544091	0.976104428381739	0.612583099718279	0.396465023345628
TCF7L2	Neuron	chr10	Original	1972.0	0.010172329164396	0.0235439659196222	0.679156136907663	0.385899227694506	0.350088325598974
TCF7L2	Neuron	chr10	parmigiano	207.0	0.69443024315615	0.746076356888717	0.30922803784412	0.326937141829851	0.152879755535518
TCF7L2	Oligodendrocyte	chr10	Original	1590.0	0.0105439567652534	0.0288025995864194	0.464452773412196	0.340321460181734	0.399850552856593
TCF7L2	Oligodendrocyte	chr10	parmigiano	244.0	0.529020527451658	0.63564249128741	0.194380968737805	0.405551709003894	0.234346691226319
TCFL5	Astrocyte	chr20	Original	747.0	0.0398711287811899	0.0047564551377802	0.306224090869086	0.206589306313025	0.0369981829898373
TCFL5	Astrocyte	chr20	parmigiano	129.0	0.744063370505747	0.530938914182141	0.424193324584476	0.460755031044691	0.86710605018893
TCFL5	Coding	chr20	Original	248.0	0.0356805904153144	0.0047575181932966	0.0588574808929528	0.100944091615916	0.0309178636229774
TCFL5	Coding	chr20	parmigiano	144.0	0.17099580047747	0.230858255699483	0.0200848378888193	0.191684912606335	0.108250835834681
TCFL5	Microglia	chr20	Original	1269.0	0.0830873024595302	0.0789605529970214	0.253992341612956	0.19598313050568	0.318631177035679
TCFL5	Microglia	chr20	parmigiano	239.0	0.730125799451437	0.55560992437303	0.690351073443491	0.827951233026368	0.78095563484367
TCFL5	Neuron	chr20	Original	952.0	0.0689758667108653	0.0269308811211037	0.0559501043689615	0.201279311126147	0.170772174014903
TCFL5	Neuron	chr20	parmigiano	91.0	0.163448659913501	0.187456156696721	0.151100592566052	0.697431065960927	0.671130027171269
TCFL5	Oligodendrocyte	chr20	Original	914.0	0.128654796709039	0.1605493560833	0.452712329117485	0.152231126518878	0.523371649684308
TCFL5	Oligodendrocyte	chr20	parmigiano	174.0	0.503866678235911	0.454291598204511	0.611322151199755	0.448625360632121	0.760335347632268
TCHH	Coding	chr1	Original	979.0	0.915533645958902	0.0776757165829368	0.343733768994259	0.436234672978247	0.460896468921366
TCHH	Coding	chr1	parmigiano	479.0	0.160813899299692	0.3262698039271	0.167446008067708	0.322722495223988	0.405623434731006
TCHHL1	Coding	chr1	Original	176.0	0.479942502643408	0.179137478780879	0.207483310583038	0.486235775607271	0.443922160433806
TCHHL1	Coding	chr1	parmigiano	65.0	0.0158675944204458	0.363828410322303	0.178851987479272	0.0019344043444276	0.426203592595814
TCHP	Astrocyte	chr12	Original	1524.0	0.948604921280191	0.959900143968418	0.876069397941748	0.806798333599363	0.949847452880247
TCHP	Astrocyte	chr12	parmigiano	188.0	0.0823255208867889	0.221975891497938	0.235662388554181	0.134005332004534	0.259680756414525
TCHP	Coding	chr12	Original	1031.0	0.917154762505603	0.801270803793737	0.897647181058045	0.70889941327428	0.769474254989009
TCHP	Coding	chr12	parmigiano	497.0	0.797399092074023	0.734337229978522	0.562221808548634	0.259141574955827	0.329084302135579
TCHP	Microglia	chr12	Original	1596.0	0.957178597740529	0.966511880415757	0.816749631851378	0.807382706823311	0.947065891850639
TCHP	Microglia	chr12	parmigiano	241.0	0.638741687602466	0.772319710910889	0.729601835795822	0.774217485891771	0.669131594893264
TCHP	Neuron	chr12	Original	1885.0	0.959299744324956	0.973625683254922	0.906739564839645	0.728427620784067	0.947043830226672
TCHP	Neuron	chr12	parmigiano	247.0	0.817692374779382	0.813397002961139	0.864820032128186	0.811885980089762	0.64365302096099
TCHP	Oligodendrocyte	chr12	Original	1618.0	0.926088507147438	0.927453714181573	0.713717255161414	0.780808983149717	0.789892403467336
TCHP	Oligodendrocyte	chr12	parmigiano	236.0	0.720744295304319	0.848107948861512	0.634056404772735	0.780250491237901	0.750311240675979
TCIM	Coding	chr8	Original	110.0	0.147924294092739	0.143083482461089	0.0666303656151618	0.256427993577441	0.0617600543330595
TCIM	Coding	chr8	parmigiano	65.0	0.023918309141753	0.0307211841128382	0.0284300641662101	0.386681710657841	0.801376120450494
TCIRG1	Astrocyte	chr11	Original	1205.0	0.0414817616019217	0.19340595380484	0.495462019539433	0.254123102307141	0.667819951948357
TCIRG1	Astrocyte	chr11	parmigiano	302.0	0.0477089543475997	0.013961533716762	0.935329970328064	0.231734186227349	0.0704605173404181
TCIRG1	Coding	chr11	Original	352.0	0.348104831283476	0.755707309100914	0.977541158512985	0.170546254774174	0.797112452032353
TCIRG1	Coding	chr11	parmigiano	185.0	0.167519300908226	0.179948181025531	0.133957788997576	0.42845301366727	0.225908343352222
TCIRG1	Microglia	chr11	Original	930.0	0.0644197296580478	0.48972753454509	0.589714523852943	0.229792125475812	0.956196551832718
TCIRG1	Microglia	chr11	parmigiano	251.0	0.10018455535559	0.337042561812982	0.0434999350587239	0.152250116305147	0.077258203449574
TCIRG1	Neuron	chr11	Original	1055.0	0.0186082200360609	0.101210912227639	0.263641483936851	0.215028038476785	0.508115922062729
TCIRG1	Neuron	chr11	parmigiano	180.0	0.012593290971016	0.0135784395541176	0.785594936185501	0.0049271548158411	0.0579405889137002
TCIRG1	Oligodendrocyte	chr11	Original	1088.0	0.0620231153020411	0.0868154546379403	0.993724468189264	0.226382175242906	0.417813761090085
TCIRG1	Oligodendrocyte	chr11	parmigiano	308.0	0.0734657822524234	0.0254859720528087	0.682426330106155	0.286349503006763	0.0900622994370752
TCL1A	Coding	chr14	Original	176.0	0.868326232700634	0.948177545238113	0.914203027605974	0.838764417693356	0.948795406074618
TCL1A	Coding	chr14	parmigiano	92.0	0.325041812518118	0.171400112787427	0.777620423998607	0.774518805589864	0.468312166191549
TCL1B	Coding	chr14	Original	94.0	0.66890344288893	0.760529055878052	0.612335671317882	0.429363897967597	0.526923731887415
TCL1B	Coding	chr14	parmigiano	37.0	0.799654927479197	0.685989228859566	0.66295487322892	0.984768777972448	0.830619563798633
TCN1	Coding	chr11	Original	96.0	0.333228443918376	0.449784265201985	0.310864200356344	0.444232968047928	0.386031068969073
TCN1	Coding	chr11	parmigiano	52.0	0.700913600429675	0.765979879535997	0.444206803865468	0.527094260481888	0.61632823670114
TCN2	Astrocyte	chr22	Original	767.0	0.347538662551954	0.418429706267212	0.55056711107407	0.0260428433020069	0.154323982252334
TCN2	Astrocyte	chr22	parmigiano	174.0	0.293435341723903	0.681444299743119	0.215420356089746	0.0503470771682303	0.126844343240231
TCN2	Coding	chr22	Original	275.0	0.55626059480393	0.55890400312034	0.800914636186669	0.637920119501724	0.533215519522191
TCN2	Coding	chr22	parmigiano	125.0	0.374363462876102	0.524194917927482	0.357429127055541	0.804521182298622	0.369789121381283
TCN2	Microglia	chr22	Original	842.0	0.493472521157997	0.518471272409429	0.551189836650122	0.711231895400545	0.247401886016993
TCN2	Microglia	chr22	parmigiano	193.0	0.815506063917157	0.628493649040725	0.386103706683979	0.817882212535753	0.596640538989164
TCN2	Neuron	chr22	Original	1046.0	0.687401231727419	0.194044148982063	0.921144682529141	0.597841882118319	0.382120758575281
TCN2	Neuron	chr22	parmigiano	175.0	0.719648472805903	0.708788783451991	0.921109328652214	0.983584748799802	0.858787909367788
TCN2	Oligodendrocyte	chr22	Original	1269.0	0.461175184578566	0.306554457064251	0.445266352943413	0.45793698723945	0.142783321272757
TCN2	Oligodendrocyte	chr22	parmigiano	348.0	0.528905444650272	0.375073990814905	0.417898720456826	0.341273832408261	0.180660447171381
TCOF1	Astrocyte	chr5	Original	1507.0	0.452397013576264	0.115138911317629	0.528373910602849	0.870769626832266	0.416434489247222
TCOF1	Astrocyte	chr5	parmigiano	249.0	0.840660123238254	0.537284344345832	0.991312193820988	0.861118332326585	0.653603387162601
TCOF1	Coding	chr5	Original	767.0	0.629074939900888	0.297533725594879	0.75228011639075	0.882655022952227	0.405001992440598
TCOF1	Coding	chr5	parmigiano	387.0	0.0688159289894571	0.0276907875658632	0.2269951585629	0.792452263737266	0.317510526431461
TCOF1	Microglia	chr5	Original	1466.0	0.949836370896709	0.124158727106284	0.99880236030429	0.942308730891613	0.595559019640322
TCOF1	Microglia	chr5	parmigiano	317.0	0.73616990861118	0.830495546784364	0.898044307862942	0.928950597876228	0.87731314440783
TCOF1	Neuron	chr5	Original	1481.0	0.842804481465526	0.283755900112654	0.979009709804428	0.978544347546099	0.869959930114772
TCOF1	Neuron	chr5	parmigiano	178.0	0.18012875671271	0.225409055373881	0.626774005442572	0.330060163085972	0.622970310208849
TCOF1	Oligodendrocyte	chr5	Original	1575.0	0.0135611548922552	0.0968268159434237	0.686439021954288	0.539192867342866	0.638990887731074
TCOF1	Oligodendrocyte	chr5	parmigiano	357.0	0.882228944776747	0.932273175707252	0.486142745881162	0.999209598531903	0.851604451805761
TCP1	Astrocyte	chr6	Original	777.0	0.429049564592038	0.60120973423691	0.510011227542155	0.550781689396324	0.398397400565431
TCP1	Astrocyte	chr6	parmigiano	359.0	0.540604988822984	0.625278715919384	0.407773840871559	0.709285015332241	0.596326761634924
TCP1	Coding	chr6	Original	314.0	0.0824152554969131	0.461359085889936	0.130404746335589	0.0751479085006498	0.253608861864523
TCP1	Coding	chr6	parmigiano	166.0	0.0906501128395009	0.443753736789262	0.0301691036699227	0.274729645853983	0.0774654912730179
TCP1	Microglia	chr6	Original	899.0	0.0548565574514788	0.611340430628591	0.295885668024919	0.248821862381517	0.442836954820719
TCP1	Microglia	chr6	parmigiano	430.0	0.0261239901960199	0.616093411320481	0.265432720959358	0.605345206921765	0.482414064616964
TCP1	Neuron	chr6	Original	859.0	0.0475841317979681	0.488098101558395	0.237937449000288	0.203537350426414	0.354207692174919
TCP1	Neuron	chr6	parmigiano	291.0	0.0875658522838121	0.396609052593126	0.0235948215468883	0.319894093535555	0.0779173195128829
TCP1	Oligodendrocyte	chr6	Original	771.0	0.0582469703083068	0.390801805055228	0.386248091547311	0.355717900708916	0.179902659766138
TCP1	Oligodendrocyte	chr6	parmigiano	406.0	0.0320302441207677	0.318298319512614	0.490164098527817	0.215449501251718	0.12293193618176
TCP10L	Coding	chr21	Original	222.0	0.443043537453619	0.3312237198133	0.543317856502186	0.941030510403761	0.587331879155417
TCP10L	Coding	chr21	parmigiano	80.0	0.568101754809588	0.60547890567725	0.134647607985334	0.242540575220471	0.565066472787849
TCP10L2	Coding	chr6	Original	506.0	0.437990272513818	0.499031084355784	0.130890838365733	0.755018477267918	0.392017328716777
TCP10L2	Coding	chr6	parmigiano	210.0	0.299452432936455	0.363499682297588	0.502509326862957	0.802744140066449	0.575664862333173
TCP11	Coding	chr6	Original	176.0	0.8224287438243	0.80135684786043	0.954826058220301	0.670124872094362	0.884714036448677
TCP11	Coding	chr6	parmigiano	121.0	0.695282269171593	0.757584545293368	0.662044023106737	0.496121888115281	0.634518408760817
TCP11	Microglia	chr6	Original	773.0	0.507163252831119	0.34778280770009	0.740286614351146	0.416841883731626	0.425376484868963
TCP11	Microglia	chr6	parmigiano	241.0	0.263610138023653	0.21578879329121	0.30781470333184	0.323059184454165	0.266588466548611
TCP11	Oligodendrocyte	chr6	Original	648.0	0.657131991178006	0.543945818700547	0.816560657391481	0.471765909438514	0.655429870062964
TCP11	Oligodendrocyte	chr6	parmigiano	247.0	0.706576703432025	0.562938010397649	0.469523180602473	0.25611629811557	0.342041012028094
TCP11L1	Astrocyte	chr11	Original	1361.0	0.693333436147425	0.545422892750559	0.422920304923688	0.921991485677179	0.517406880286073
TCP11L1	Astrocyte	chr11	parmigiano	208.0	0.935708266883533	0.930425765395217	0.467534898718348	0.987483049759486	0.930763664240932
TCP11L1	Coding	chr11	Original	603.0	0.34621172338719	0.319561492589828	0.0814617434239316	0.681489196280822	0.188006733120491
TCP11L1	Coding	chr11	parmigiano	303.0	0.637545488244771	0.762888627916603	0.433458007440114	0.938225165745143	0.832211626671724
TCP11L1	Microglia	chr11	Original	1504.0	0.754707165522282	0.659626099191966	0.582350767876744	0.883613944457832	0.65169443532078
TCP11L1	Microglia	chr11	parmigiano	353.0	0.719568838669218	0.510698814271287	0.698151051094159	0.819830617809384	0.599053583621734
TCP11L1	Neuron	chr11	Original	1268.0	0.813373753209635	0.492506409488125	0.266108460809578	0.911965070918358	0.521559573901888
TCP11L1	Neuron	chr11	parmigiano	150.0	0.495881368912562	0.422837915514787	0.826849595293119	0.998180287241544	1.0
TCP11L1	Oligodendrocyte	chr11	Original	1310.0	0.722911003517352	0.622221980456236	0.217603187542233	0.868660748495582	0.51947323640626
TCP11L1	Oligodendrocyte	chr11	parmigiano	245.0	0.786883960141607	0.707960823978428	0.609697202257435	0.959307288744193	0.778124254052853
TCP11L2	Astrocyte	chr12	Original	764.0	0.153671190155438	0.0805400331732712	0.133877177301008	0.241004323355292	0.333375992536148
TCP11L2	Astrocyte	chr12	parmigiano	210.0	0.71553521353813	0.517420062226329	0.965437221777957	0.313366894125915	0.640299533938458
TCP11L2	Coding	chr12	Original	390.0	0.777820783628972	0.0725121831814738	0.474208400870886	0.450115206719535	0.205885184990896
TCP11L2	Coding	chr12	parmigiano	256.0	0.793182906034392	0.78367940289315	0.964339626038387	0.161285314898507	0.519596614976228
TCP11L2	Microglia	chr12	Original	810.0	0.19666533656438	0.114298626659052	0.159753161626184	0.632570373538223	0.353336487138382
TCP11L2	Microglia	chr12	parmigiano	268.0	0.189985915707445	0.221885034898138	0.221715719295548	0.236901305199315	0.5342006543088
TCP11L2	Neuron	chr12	Original	835.0	0.2517666323657	0.13070753285053	0.149237645582186	0.641608238910598	0.447342342504543
TCP11L2	Neuron	chr12	parmigiano	213.0	0.459348297445813	0.637147572956596	0.593392016540493	0.276591930631961	0.668267060772218
TCP11L2	Oligodendrocyte	chr12	Original	832.0	0.242861681044285	0.139278386568419	0.107733069760201	0.493151355647012	0.420609534345536
TCP11L2	Oligodendrocyte	chr12	parmigiano	332.0	0.87329244472709	0.940045340179054	0.584843214154953	0.15369712182385	0.622151763634073
TCTA	Astrocyte	chr3	Original	677.0	0.674904286890759	0.687618230240419	0.721834023902616	0.49920690361259	0.79895673095372
TCTA	Astrocyte	chr3	parmigiano	268.0	0.704812431962945	0.843672614088283	0.516056632978244	0.693206409350257	0.522406247439914
TCTA	Coding	chr3	Original	158.0	0.274939838916682	0.401027731797338	0.657915070642146	0.323083598573721	0.79947606290282
TCTA	Coding	chr3	parmigiano	80.0	0.166251675956301	0.15124742732897	0.613808635900462	0.658941435509567	0.57176649923085
TCTA	Microglia	chr3	Original	499.0	0.26822919919838	0.397235662850994	0.465478810371413	0.240350223607455	0.418571537428964
TCTA	Microglia	chr3	parmigiano	161.0	0.70333924133459	0.236436266040707	0.34642957651613	0.211161800112276	0.340437932172235
TCTA	Neuron	chr3	Original	498.0	0.676725664230257	0.492475725750153	0.814687335935115	0.464713847287527	0.847901652075947
TCTA	Neuron	chr3	parmigiano	123.0	0.675727813667895	0.344594351973708	0.831841015732865	0.142328614218871	0.782086645826375
TCTA	Oligodendrocyte	chr3	Original	360.0	0.790345759385763	0.581179725736011	0.932379603688741	0.554271484225048	0.923097849593947
TCTA	Oligodendrocyte	chr3	parmigiano	145.0	0.495339340357094	0.557430608803688	0.252650469885414	0.236620393555694	0.288457055733191
TCTE1	Astrocyte	chr6	Original	1144.0	0.661217363802955	0.701910816819803	0.839929176627155	0.89213751792422	0.956822188694979
TCTE1	Astrocyte	chr6	parmigiano	312.0	0.686466198224618	0.612836416136114	0.689446154505752	0.900767043814037	0.844783712724627
TCTE1	Coding	chr6	Original	190.0	0.14125204640143	0.55179450469229	0.847093449312619	0.747212808914191	0.903892197817648
TCTE1	Coding	chr6	parmigiano	132.0	0.0370270718158772	0.0744265252408784	0.254349562961719	0.58529675521302	0.381057265810046
TCTE1	Microglia	chr6	Original	1210.0	0.0764208360358537	0.0808111478164846	0.544988424910272	0.0279359249192966	0.121953476571049
TCTE1	Microglia	chr6	parmigiano	409.0	0.0247462516269399	0.0068112600281899	0.0264549584231703	0.0127266977750795	0.0054711531170335
TCTE1	Neuron	chr6	Original	960.0	0.768680839115919	0.560991535095261	0.641529702386616	0.907335347557635	0.978734047154901
TCTE1	Neuron	chr6	parmigiano	209.0	0.470794320735578	0.172206822671584	0.747305191449825	0.795959019787135	0.846687164171392
TCTE1	Oligodendrocyte	chr6	Original	1315.0	0.663976075678495	0.553907573862027	0.901181794103385	0.890833823942841	0.962783030515564
TCTE1	Oligodendrocyte	chr6	parmigiano	427.0	0.860464331121866	0.390686368068828	0.515228533944557	0.716310795448705	0.350332084395901
TCTN1	Astrocyte	chr12	Original	1062.0	0.97074071759443	0.911073708550567	0.940645046962771	0.950271368818872	0.635807773528524
TCTN1	Astrocyte	chr12	parmigiano	196.0	0.9264083840929	0.971100169592866	0.558900955285613	0.870847261806293	0.738681164428102
TCTN1	Coding	chr12	Original	547.0	0.92971752058237	0.865157114310108	0.862088326354257	0.882920986291062	0.556340180392359
TCTN1	Coding	chr12	parmigiano	223.0	0.837746265184792	0.724102358745992	0.710162066253236	0.905416058702605	0.627507207560651
TCTN1	Microglia	chr12	Original	1171.0	0.966498514969366	0.954021700045715	0.964795544881894	0.96380059598226	0.686910238926545
TCTN1	Microglia	chr12	parmigiano	257.0	0.972482137780198	0.975326627784719	0.751798317080638	0.777167111165667	0.82002146368741
TCTN1	Neuron	chr12	Original	1220.0	0.96194672603902	0.935177721790134	0.858191402441245	0.818209430276728	0.635979169074397
TCTN1	Neuron	chr12	parmigiano	191.0	0.583818793155174	0.761786529006653	0.269472166697014	0.394462401475565	0.114639466680157
TCTN1	Oligodendrocyte	chr12	Original	1050.0	0.971266023161564	0.942648629471086	0.814230671743469	0.895157367975869	0.619064064601287
TCTN1	Oligodendrocyte	chr12	parmigiano	262.0	0.988385542787567	0.995631582833343	0.975855271993888	0.973422000356565	0.910823606616768
TCTN2	Astrocyte	chr12	Original	875.0	0.172253178807564	0.0846167270678437	0.590283115885236	0.718600448934793	0.472922396302205
TCTN2	Astrocyte	chr12	parmigiano	138.0	0.678678598766489	0.514146501201219	0.932462375653391	0.505090495539505	0.465115650387073
TCTN2	Coding	chr12	Original	287.0	0.0724403124018663	0.0408187595934349	0.219954052338826	0.410670122414223	0.244347360684602
TCTN2	Coding	chr12	parmigiano	124.0	0.853507209564323	0.90501382307847	0.807165631623534	0.342957988185617	0.846898928114744
TCTN2	Microglia	chr12	Original	879.0	0.149333397756674	0.0632793527834204	0.783544446578485	0.73550058486955	0.44125504706162
TCTN2	Microglia	chr12	parmigiano	183.0	0.88087372606024	0.965395573398926	0.897712244352419	0.878551434190382	0.727672065988428
TCTN2	Neuron	chr12	Original	1190.0	0.0617974210922327	0.0106991754088399	0.26806045787783	0.704779637050167	0.268833312295685
TCTN2	Neuron	chr12	parmigiano	256.0	0.0736076372740436	0.0386320428579066	0.168669596717659	0.301043797716264	0.0752914757114327
TCTN2	Oligodendrocyte	chr12	Original	1084.0	0.0150109845706079	0.0058466441443992	0.0292033227117725	0.463144229111429	0.249923246786211
TCTN2	Oligodendrocyte	chr12	parmigiano	336.0	0.0587420380554704	0.142582104194459	0.0170009314443747	0.620316772121208	0.389076423070265
TCTN3	Astrocyte	chr10	Original	441.0	0.756950267045071	0.811047084784147	0.793741511983382	0.986442824357095	0.941921337348049
TCTN3	Astrocyte	chr10	parmigiano	107.0	0.821678093608517	0.768979921231929	0.14621255781225	0.67375778336154	0.437834399451544
TCTN3	Coding	chr10	Original	156.0	0.662833064746823	0.677546281590164	0.787861906386807	0.62031410379117	0.814599808760419
TCTN3	Coding	chr10	parmigiano	91.0	0.133035000345718	0.0929577890267916	0.741577496826643	0.312554985881161	0.143308642714844
TCTN3	Microglia	chr10	Original	732.0	0.800901726633033	0.744336504864551	0.895175486187898	0.959801144016356	0.880650371246784
TCTN3	Microglia	chr10	parmigiano	172.0	0.748801076323522	0.778462443750525	0.502589079862063	0.735559521276806	0.874549862851272
TCTN3	Neuron	chr10	Original	753.0	0.657867313609836	0.543984937847371	0.665568173396316	0.934137711955682	0.86450809123216
TCTN3	Neuron	chr10	parmigiano	123.0	0.619772726468133	0.48681651120447	0.494663618152202	0.300134164580364	0.5405907859957
TCTN3	Oligodendrocyte	chr10	Original	565.0	0.509279006859499	0.23506175839933	0.634883243045838	0.613453921032844	0.594452160218783
TCTN3	Oligodendrocyte	chr10	parmigiano	162.0	0.732480223911066	0.77522353801606	0.652648107281425	0.784860938675153	1.0
TDG	Astrocyte	chr12	Original	737.0	0.0018060562539299	0.0672139415055748	0.391247823685194	0.0150706952388089	0.315450502615042
TDG	Astrocyte	chr12	parmigiano	269.0	0.0008555343328267	0.0006143703691556	0.593545106722767	0.0102576154924434	0.0023082561990668
TDG	Coding	chr12	Original	284.0	0.367645775979946	0.671471701817061	0.503775816051712	0.45804859677639	0.822136980056472
TDG	Coding	chr12	parmigiano	162.0	0.219969959300466	0.137201427442016	0.337698837042574	0.367867639098094	0.238429589733671
TDG	Microglia	chr12	Original	776.0	0.0022208041419322	0.0240045951999391	0.831522420333501	0.0164399161433663	0.193150133522565
TDG	Microglia	chr12	parmigiano	262.0	0.0003817102555143	7.70693870525898e-05	0.577292716037413	0.0118860379597698	0.0010503996425084
TDG	Neuron	chr12	Original	875.0	0.746907354859695	0.529340422507499	0.102227024501936	0.926217280329432	0.463460612101096
TDG	Neuron	chr12	parmigiano	191.0	0.160880874655559	0.265655755778738	0.134503538178239	0.248772599879318	0.327420400055842
TDG	Oligodendrocyte	chr12	Original	780.0	0.821412393275998	0.870228980686229	0.261285511574845	0.914380979674515	0.375311688344117
TDG	Oligodendrocyte	chr12	parmigiano	318.0	0.652352882146839	0.532320352628328	0.350976179817928	0.513199586928638	0.710474278653674
TDGF1	Coding	chr3	Original	149.0	0.0199916039028754	0.0739355422373383	0.17942532939058	0.0786445371110046	0.571005785247618
TDGF1	Coding	chr3	parmigiano	85.0	0.0001635141480169	0.0211863265443039	7.71170690590114e-05	0.0008892201492852	0.0025296285777339
TDO2	Astrocyte	chr4	Original	655.0	0.288307125739071	0.135453549747034	0.544303204405984	0.346029544483952	0.519769731786102
TDO2	Astrocyte	chr4	parmigiano	140.0	0.188932778622101	0.371068372694257	0.0527847385765386	0.0635344712192517	0.0314389913112857
TDO2	Coding	chr4	Original	280.0	0.614630366443689	0.143219110302014	0.693718959562797	0.840911346570677	0.386246867983571
TDO2	Coding	chr4	parmigiano	135.0	0.660491689111079	0.959242497586837	0.0672159275187137	0.284673004394188	0.0623965778092455
TDP1	Astrocyte	chr14	Original	875.0	0.799775634126916	0.830589343900629	0.744845584963914	0.900819065716964	0.823464728118872
TDP1	Astrocyte	chr14	parmigiano	164.0	0.610004570085873	0.584852657435333	0.590866794578926	0.859794349764021	0.309941469621521
TDP1	Coding	chr14	Original	350.0	0.703205963687549	0.784350873093324	0.342705616102586	0.810303988739038	0.389611583845437
TDP1	Coding	chr14	parmigiano	200.0	0.774667954883446	0.644514922129782	0.979451722998547	0.705505082710054	0.491020305601524
TDP1	Microglia	chr14	Original	875.0	0.820552571576354	0.830589343900685	0.744845584965397	0.886779855776394	0.839346535741657
TDP1	Microglia	chr14	parmigiano	190.0	0.788250883157483	0.711452259608007	0.984829695276477	0.837336638899223	0.347877545041935
TDP1	Neuron	chr14	Original	962.0	0.287823618174648	0.565166095608346	0.62971526517643	0.947788619224533	0.770080912404601
TDP1	Neuron	chr14	parmigiano	180.0	0.656350275636288	0.46779854693159	0.796361561505402	0.45587147831646	0.271256139086214
TDP1	Oligodendrocyte	chr14	Original	1071.0	0.810765097358509	0.877629626134654	0.945641305450037	0.989226193888808	0.866609550051044
TDP1	Oligodendrocyte	chr14	parmigiano	270.0	0.709068642864694	0.689425329785063	0.77574658876202	0.903857610251823	0.394503586124484
TDP2	Astrocyte	chr6	Original	591.0	0.919651837493636	0.730219682461846	0.224999526433037	0.874730748057677	0.387252512757001
TDP2	Astrocyte	chr6	parmigiano	175.0	0.948066733141414	0.96977260626802	0.452723141169323	0.85745354894737	0.677653205126938
TDP2	Coding	chr6	Original	202.0	0.921473483550754	0.805151358807794	0.821977510062211	0.867606025542136	0.785485734255456
TDP2	Coding	chr6	parmigiano	102.0	0.174036443292398	0.450187913479213	0.0758113432481519	0.0178028939693027	0.103204603134477
TDP2	Microglia	chr6	Original	669.0	0.897846606079274	0.886760361107544	0.647085982166658	0.987065987240808	0.841341701794309
TDP2	Microglia	chr6	parmigiano	187.0	0.994091138064894	0.997474635380262	0.960010796620185	0.892733500106254	0.868808998735958
TDP2	Neuron	chr6	Original	542.0	0.960133873150202	0.990049678722412	0.452111980432302	0.99787590085936	0.695600991060586
TDP2	Neuron	chr6	parmigiano	126.0	0.998805136657788	0.998858679626923	0.953393412879245	0.999484433815588	0.952160153363718
TDP2	Oligodendrocyte	chr6	Original	523.0	0.941164119525222	0.979792729307006	0.65924278171508	0.997255684265004	0.855159771414484
TDP2	Oligodendrocyte	chr6	parmigiano	189.0	0.93860381628008	0.917576456839481	0.97181807578182	0.976477730774632	0.969166631068259
TDRD1	Coding	chr10	Original	273.0	0.969840196216057	0.916116729241131	0.596766057206147	0.189653402722577	0.988532820154065
TDRD1	Coding	chr10	parmigiano	130.0	0.907844942844265	0.981499000163281	0.11645845452102	0.114445003976491	0.092523809051847
TDRD10	Astrocyte	chr1	Original	721.0	0.368409526707672	0.389736477180034	0.888930747568559	0.136639657524763	0.189286110617503
TDRD10	Astrocyte	chr1	parmigiano	56.0	0.281645415997747	0.279962897638015	0.165168139708476	0.280677182204282	0.307006840570883
TDRD10	Coding	chr1	Original	170.0	0.0245728984882397	0.249213026084189	0.0018600467022577	0.0241768972112131	0.0032961789148265
TDRD10	Coding	chr1	parmigiano	71.0	0.372820277891872	0.309957966703476	0.473358970027019	0.404661358551588	0.388906684443569
TDRD10	Microglia	chr1	Original	1087.0	0.160005346880768	0.09838668445558	0.962258233592773	0.131110200732569	0.0812394771332858
TDRD10	Microglia	chr1	parmigiano	180.0	0.0149565748417485	0.0325579919646537	0.0076272754524123	0.0258131040558522	0.0187402090588473
TDRD12	Coding	chr19	Original	466.0	0.174607829948273	0.196253002875177	0.926866571366249	0.598355164840458	0.652732730741124
TDRD12	Coding	chr19	parmigiano	206.0	0.042706330172787	0.0230115758283419	0.854803011606855	0.0246385729150241	0.0222952629118275
TDRD15	Coding	chr2	Original	278.0	0.660491132046231	0.864851580426438	0.0359342518770857	0.412940131097242	0.102673859516751
TDRD15	Coding	chr2	parmigiano	119.0	0.934423377573446	0.56967622787355	0.826085453214763	0.674933639361889	0.397259102185683
TDRD3	Astrocyte	chr13	Original	895.0	0.38328536807415	0.192471908567754	0.248868690171803	0.260756020868361	0.25842010692216
TDRD3	Astrocyte	chr13	parmigiano	184.0	0.253673966855889	0.138169876105574	0.76106049444016	0.421081545212787	0.0961465936362341
TDRD3	Coding	chr13	Original	410.0	0.645202827057724	0.735488278943518	0.103126453883742	0.149730963718754	0.0224113644084729
TDRD3	Coding	chr13	parmigiano	214.0	0.623473115676499	0.549052970684594	0.785717508879447	0.443581598949679	0.285531321162879
TDRD3	Microglia	chr13	Original	895.0	0.377896731527049	0.192471908567818	0.248868690171597	0.297421043028577	0.249423924693139
TDRD3	Microglia	chr13	parmigiano	178.0	0.528985460059226	0.460954824955419	0.307333940659455	0.563765011441725	0.523888452482337
TDRD3	Neuron	chr13	Original	981.0	0.113380507591328	0.196366653495424	0.231891065599488	0.202160266632236	0.302354556262184
TDRD3	Neuron	chr13	parmigiano	133.0	0.909401008952178	0.645595769044266	0.992464289012183	0.942242396822915	0.504533774892184
TDRD3	Oligodendrocyte	chr13	Original	917.0	0.579177903715587	0.232508992702004	0.296346659835739	0.217701765042417	0.336156757582699
TDRD3	Oligodendrocyte	chr13	parmigiano	186.0	0.902236611453235	0.594440633609301	0.695992785323535	0.54438685044846	0.756857789597063
TDRD5	Coding	chr1	Original	211.0	0.0021056315936636	0.000755472398347	0.0128073544431709	0.0545332108141738	0.0076630945297124
TDRD5	Coding	chr1	parmigiano	123.0	0.878081185532961	0.547625006568188	0.510775505851558	0.572099421216452	0.539765407881144
TDRD5	Neuron	chr1	Original	582.0	0.0048943959395803	0.0018276036250641	0.0517944694961496	0.14293390458324	0.0277725226394128
TDRD5	Neuron	chr1	parmigiano	34.0	0.160196759299137	0.275447829125184	0.208404619414588	0.009720687008036	0.166157581776261
TDRD6	Coding	chr6	Original	505.0	0.54490134021049	0.599140799556301	0.561992568491472	0.372553808431784	0.598905602281252
TDRD6	Coding	chr6	parmigiano	241.0	0.591979444775375	0.347585560445367	0.867341699746843	0.777071610550383	0.31502359480138
TDRD6	Neuron	chr6	Original	903.0	0.157323302484012	0.195120089251618	0.652322052645784	0.290675767082303	0.49399027210491
TDRD6	Neuron	chr6	parmigiano	94.0	0.767020186614613	0.478104309220681	0.44545105010567	0.838064765121274	0.496550348138297
TDRD7	Astrocyte	chr9	Original	814.0	0.793859738070115	0.917146998595278	0.182497400123239	0.168420639733011	0.756782772433499
TDRD7	Astrocyte	chr9	parmigiano	132.0	0.771673691430305	0.873876231470129	0.900663042234966	0.837933230153481	0.461188594156129
TDRD7	Coding	chr9	Original	195.0	0.767180728743519	0.937914209362255	0.259823699336828	0.197762750196693	0.452788150233658
TDRD7	Coding	chr9	parmigiano	89.0	0.318855801337541	0.149292200015875	0.670273886649834	0.181063928752648	0.575066045235037
TDRD7	Microglia	chr9	Original	704.0	0.87931956479994	0.958760688434799	0.27451033797873	0.34958173262641	0.806133509932247
TDRD7	Microglia	chr9	parmigiano	128.0	0.83294407203737	0.497873683831823	0.420518394234297	0.30667803141101	0.282388632941121
TDRD7	Neuron	chr9	Original	793.0	0.876202669675148	0.949040514460102	0.644066577380872	0.420171183757915	0.965352564741629
TDRD7	Neuron	chr9	parmigiano	71.0	0.889055752019944	0.887504064795804	0.691121218747677	0.969849136599228	0.861523761101738
TDRD7	Oligodendrocyte	chr9	Original	680.0	0.909431066314329	0.972240162080532	0.293743734016557	0.403465318117753	0.835347998395656
TDRD7	Oligodendrocyte	chr9	parmigiano	114.0	0.867237773403843	0.667894422422731	0.736538454863027	0.994994251357595	0.737058632003275
TDRD9	Coding	chr14	Original	413.0	0.0012127414008835	0.000468170976321	0.0065172212772763	0.0887796686763218	0.021861254309119
TDRD9	Coding	chr14	parmigiano	245.0	0.716688952401049	0.460747129859084	0.772282838427888	0.97994156990994	0.849156805658721
TDRD9	Microglia	chr14	Original	1583.0	0.0010749772609642	0.0002138770302046	0.0043857922992643	0.0280114800192951	0.0022087786168868
TDRD9	Microglia	chr14	parmigiano	359.0	0.870907836574561	0.842120972121686	0.840927058942301	0.635941985445714	0.633279532140498
TDRKH	Astrocyte	chr1	Original	915.0	0.27534664155503	0.422894514879118	0.0748530580006424	0.799271707971289	0.186985613301105
TDRKH	Astrocyte	chr1	parmigiano	213.0	0.747771582003072	0.654486943292641	0.465241487184155	0.67587580079933	0.29336166179899
TDRKH	Coding	chr1	Original	301.0	0.0757903934427575	0.193331369133175	0.0564963995715075	0.59336133424014	0.549514426886649
TDRKH	Coding	chr1	parmigiano	185.0	0.843150882965368	0.581044163824878	0.0850298225122585	0.702682599884486	0.435881317699609
TDRKH	Microglia	chr1	Original	947.0	0.151308594982237	0.198302990799888	0.262282225565593	0.625162270359019	0.478350893559029
TDRKH	Microglia	chr1	parmigiano	226.0	0.187584570870676	0.202145345563801	0.390584643012504	0.885139313131241	0.574943961384731
TDRKH	Neuron	chr1	Original	986.0	0.186523991246161	0.178563784481201	0.462703988227559	0.94060734409078	0.581595877015592
TDRKH	Neuron	chr1	parmigiano	156.0	0.717198690005409	0.783061545362546	0.451907683115543	0.850733120315687	0.866737433758201
TDRKH	Oligodendrocyte	chr1	Original	596.0	0.126059840975592	0.284015034529429	0.416124127248277	0.183664356229433	0.830881998901824
TDRKH	Oligodendrocyte	chr1	parmigiano	217.0	0.369032908399039	0.457072967296385	0.698700375085596	0.290959356824055	0.913308935386592
TDRP	Astrocyte	chr8	Original	1066.0	0.937689940250283	0.0715249918899834	0.554798594854809	0.0988567210277356	0.46562474991902
TDRP	Astrocyte	chr8	parmigiano	157.0	0.147029218275629	0.0781462952654015	0.677640467435053	0.739349688689599	0.330923559040243
TDRP	Coding	chr8	Original	386.0	0.330977331840828	0.074077452681375	0.960016098650671	0.778473679994363	0.440991676879834
TDRP	Coding	chr8	parmigiano	192.0	0.283951529078565	0.0802896885846728	0.728452657615059	0.674512251275561	0.230754648102268
TDRP	Neuron	chr8	Original	823.0	0.567263680040758	0.21024853069201	0.858457736637424	0.292146956671192	0.667722368654555
TDRP	Neuron	chr8	parmigiano	71.0	0.963543162828367	0.10835693587195	0.751266465927562	0.605880895201589	0.315656195574468
TDRP	Oligodendrocyte	chr8	Original	1172.0	0.656620905934505	0.420680178539772	0.34993733047986	0.89594319472961	0.517061930573205
TDRP	Oligodendrocyte	chr8	parmigiano	154.0	0.324890411653062	0.349365859643986	0.753350409611502	0.364309388174499	0.629617768672546
TEAD1	Astrocyte	chr11	Original	1481.0	0.084580274390437	0.159398586168976	0.0171483347225246	0.236910176532324	0.0282379212551007
TEAD1	Astrocyte	chr11	parmigiano	106.0	0.930453180107795	0.304694242208147	0.29263925268304	0.744021602335563	0.376465660917923
TEAD1	Coding	chr11	Original	683.0	0.78587587870913	0.504499297982634	0.0105377107361561	0.235801946164607	0.0598747182673323
TEAD1	Coding	chr11	parmigiano	330.0	0.716001880349735	0.164062436688312	0.593891914221718	0.803537555227889	0.547095834040663
TEAD1	Microglia	chr11	Original	1806.0	0.571532365476274	0.198640153626481	0.063017771054549	0.259171331413085	0.0421962671415067
TEAD1	Microglia	chr11	parmigiano	173.0	0.160139069870225	0.176288692365952	0.0528669925771066	0.40705349506636	0.200617455553802
TEAD1	Neuron	chr11	Original	1535.0	0.0628807752507543	0.139870906317586	0.019021951151793	0.205555560259441	0.0392457250021065
TEAD1	Neuron	chr11	parmigiano	56.0	0.262509030890371	0.233050898175133	0.16209501663544	0.567927858665437	0.380830362627319
TEAD1	Oligodendrocyte	chr11	Original	1518.0	0.0614621129720825	0.163259986222302	0.017770696605413	0.252101700786509	0.0295479371772994
TEAD1	Oligodendrocyte	chr11	parmigiano	121.0	0.792542924290392	0.331108439831957	0.378544105343737	0.794258212962524	0.410540358395341
TEAD2	Coding	chr19	Original	239.0	0.830176929410303	0.383892786831928	0.29010312785292	0.149887577604949	0.134376289358264
TEAD2	Coding	chr19	parmigiano	165.0	0.20711591462279	0.226884451496026	0.076188500341372	0.212249565967932	0.0970552975097385
TEAD2	Microglia	chr19	Original	706.0	0.642476044256608	0.591222465695967	0.569058509192369	0.314136961218333	0.375595927832677
TEAD2	Microglia	chr19	parmigiano	213.0	0.740292703958438	0.870353650562591	0.589304033866584	0.294164147686362	0.380874870666928
TEAD3	Astrocyte	chr6	Original	956.0	0.0758631870132245	0.104728069079201	0.139120345191148	0.018760910842839	0.0692463973701866
TEAD3	Astrocyte	chr6	parmigiano	258.0	0.146573794700519	0.154197785547911	0.0981671386783858	0.02103752268994	0.0462406227585879
TEAD3	Coding	chr6	Original	204.0	0.524555488088678	0.730308620520001	0.454918607687881	0.842343133516063	0.568931910470425
TEAD3	Coding	chr6	parmigiano	120.0	0.497449911707213	0.41585444728105	0.355091979841026	0.899765833968001	0.90248365836086
TEAD3	Microglia	chr6	Original	883.0	0.0029128889536802	0.144855476199439	0.0167352853675365	0.0137035547459686	0.103055330213133
TEAD3	Microglia	chr6	parmigiano	182.0	0.193285483295591	0.268633949321869	0.203922979764453	0.113631747199853	0.109742120289648
TEAD3	Oligodendrocyte	chr6	Original	1020.0	0.11876722868405	0.137167120190496	0.282110998221752	0.0544564970880341	0.116262346664996
TEAD3	Oligodendrocyte	chr6	parmigiano	241.0	0.27003700480694	0.317927005286664	0.135319476196364	0.128188902187656	0.137986245573308
TEAD4	Coding	chr12	Original	151.0	0.0615492890556462	0.144558928871087	0.266340980641116	0.0108060148344232	0.15510259216108
TEAD4	Coding	chr12	parmigiano	87.0	0.301288697263678	0.571462915654125	0.257814852836058	0.509824172604808	0.424556612838308
TEAD4	Neuron	chr12	Original	1382.0	0.382471182184983	0.455959845156691	0.36991410412903	0.475631780675115	0.171715305343643
TEAD4	Neuron	chr12	parmigiano	155.0	8.01330568042102e-05	0.524754209063321	0.304319221914077	0.841382511066702	0.776910910752174
TEAD4	Oligodendrocyte	chr12	Original	1414.0	0.127996391359526	0.172904400283421	0.680829976717341	0.464043329589312	0.0930248440012481
TEAD4	Oligodendrocyte	chr12	parmigiano	372.0	0.120172363906201	0.123853100756711	0.738777261057256	0.225728911831521	0.607490245505263
TEC	Astrocyte	chr4	Original	1048.0	0.836715320943141	0.919713475983714	0.882939761146365	0.464854951023267	0.594477048403893
TEC	Astrocyte	chr4	parmigiano	151.0	0.693251759322184	0.291429342056328	0.461342082165889	0.886987923630777	0.4011260377887
TEC	Coding	chr4	Original	184.0	0.620900343668921	0.661388071877872	0.43433898478931	0.504894941510425	0.152492676557282
TEC	Coding	chr4	parmigiano	99.0	0.452273011814672	0.373059578675054	0.494887216877042	0.782289469982492	0.619293876303169
TEC	Microglia	chr4	Original	896.0	0.917014260228439	0.977105308027358	0.655299857972806	0.688573743794749	0.665241183414533
TEC	Microglia	chr4	parmigiano	113.0	0.93626458261497	0.598927507083691	0.452910704201968	0.482328465861218	0.445009038824023
TEC	Neuron	chr4	Original	1122.0	0.905078575985398	0.98348559661365	0.779866787386884	0.639423886318559	0.766345553111141
TEC	Neuron	chr4	parmigiano	88.0	0.654208827937869	0.36574873622586	0.697853698883707	0.464247719622859	0.270992775279396
TEC	Oligodendrocyte	chr4	Original	1379.0	0.788829882894292	0.74178035325662	0.514561941533485	0.341992095042507	0.422614849421753
TEC	Oligodendrocyte	chr4	parmigiano	243.0	0.800895488576467	0.760163165445172	0.182933080128063	0.392404587887023	0.378673678006652
TECPR1	Astrocyte	chr7	Original	1385.0	0.0518189139531817	0.0236211140981983	0.668489084028835	0.450209738781256	0.15870290052116
TECPR1	Astrocyte	chr7	parmigiano	192.0	0.0793330499656426	0.0562582420957364	0.599108056763259	0.279721558787015	0.149552022560504
TECPR1	Coding	chr7	Original	776.0	0.0733809565441164	0.140643321992995	0.0710160047065682	0.337714173501812	0.297208592696309
TECPR1	Coding	chr7	parmigiano	345.0	0.026298581526391	0.0435702638929635	0.014081920297677	0.0703124006265925	0.0618947191878683
TECPR1	Microglia	chr7	Original	1419.0	0.0296789835929936	0.0155130179207341	0.79384369790303	0.213711280424321	0.135392563766564
TECPR1	Microglia	chr7	parmigiano	261.0	0.0196617696991566	0.0104727991944456	0.696733548104521	0.351250844383632	0.145819885450958
TECPR1	Neuron	chr7	Original	1428.0	0.049432043852879	0.018529510843679	0.756408643032988	0.469483873019034	0.123804909362453
TECPR1	Neuron	chr7	parmigiano	202.0	0.287685946232928	0.106875337549109	0.133087894913304	0.247117345342772	0.243435579305329
TECPR1	Oligodendrocyte	chr7	Original	1651.0	0.0659527657556032	0.0364587288863681	0.277041200699561	0.402463710242652	0.151820170382641
TECPR1	Oligodendrocyte	chr7	parmigiano	286.0	0.0222338073967867	0.0108952158776071	0.747940467274111	0.422825689670845	0.130980250505199
TECPR2	Astrocyte	chr14	Original	1672.0	0.0657399722615358	0.0366770505883706	0.0516175432681073	0.341907098265068	0.0952669439707701
TECPR2	Astrocyte	chr14	parmigiano	157.0	0.0138979489081053	0.0449079486272678	0.405374282935059	0.0519702259817546	0.0526125525240008
TECPR2	Coding	chr14	Original	610.0	0.0535839360947565	0.041742059505225	0.177145418045221	0.199744275891929	0.127757708955778
TECPR2	Coding	chr14	parmigiano	210.0	0.0144498926538319	0.0246898411960987	0.915251441356059	0.136373785255025	0.0634268699999435
TECPR2	Microglia	chr14	Original	2019.0	0.120038826069122	0.0431483939063377	0.0609962253322466	0.353554308286227	0.10906235031131
TECPR2	Microglia	chr14	parmigiano	262.0	0.0287068528979149	0.159631361494363	0.292897796620274	0.0456179826686652	0.225284160930368
TECPR2	Neuron	chr14	Original	1857.0	0.112636326053453	0.0403762601146533	0.0588018772455588	0.621662599421303	0.101397502973681
TECPR2	Neuron	chr14	parmigiano	149.0	0.0101436572776233	0.020539411710637	0.566640054680231	0.0690214219702053	0.0320272752320819
TECPR2	Oligodendrocyte	chr14	Original	1645.0	0.0765576209485194	0.0354818498527802	0.0934259944673764	0.215133416546421	0.0883511438543118
TECPR2	Oligodendrocyte	chr14	parmigiano	204.0	0.794237986544607	0.865522475068513	0.85520979664292	0.697224360113176	0.507999033307722
TECR	Astrocyte	chr19	Original	1302.0	0.520508930055469	0.693563058756679	0.428480595930014	0.291610625205177	0.693008926472421
TECR	Astrocyte	chr19	parmigiano	236.0	0.545454621991673	0.701103628240929	0.574005970802403	0.983078672327291	0.981859567752746
TECR	Coding	chr19	Original	536.0	0.318492372240903	0.493562477865294	0.1251302655719	0.925533226484975	0.576924648437876
TECR	Coding	chr19	parmigiano	253.0	0.107311229355843	0.0794926023865145	0.980733024814664	0.265024963634458	0.299101138866063
TECR	Microglia	chr19	Original	1213.0	0.422690750440432	0.637951312162823	0.456928298613264	0.241837984849151	0.617420582072528
TECR	Microglia	chr19	parmigiano	242.0	0.250133933842416	0.455717243220061	0.0931425817561736	0.993260195230248	0.898814499584761
TECR	Neuron	chr19	Original	1429.0	0.666627075297475	0.635119632071732	0.665367056153591	0.79489891716361	0.73270415643147
TECR	Neuron	chr19	parmigiano	194.0	0.476764199548971	0.423287899172567	0.8906394115454	0.456394485217716	0.456767678204962
TECR	Oligodendrocyte	chr19	Original	1400.0	0.598758499933009	0.69637326880919	0.391434008196751	0.851170276571759	0.769805284148832
TECR	Oligodendrocyte	chr19	parmigiano	290.0	0.329802738750397	0.358624943659907	0.18802742543842	0.409961000963368	0.791239127658559
TECRL	Coding	chr4	Original	365.0	0.547344832540485	0.64552676471449	0.43487678345022	0.371693213390815	0.757226440526462
TECRL	Coding	chr4	parmigiano	191.0	0.181643892594805	0.309326401732316	0.486611731983783	0.0582206023081036	0.519976057986429
TECRL	Neuron	chr4	Original	871.0	0.22806723017596	0.292894815944564	0.700635851578977	0.0983208899852477	0.238712747076332
TECRL	Neuron	chr4	parmigiano	32.0	0.86442587288559	0.714925188053925	0.849800001575129	0.867444565247826	0.830644740032194
TECTA	Coding	chr11	Original	588.0	0.0344811099494272	0.0605711514796957	0.362252433482498	0.381584993988055	0.136415487978841
TECTA	Coding	chr11	parmigiano	340.0	0.80341995994444	0.717235279690654	0.252095148280355	0.399759694836983	0.201310533840871
TECTB	Astrocyte	chr10	Original	462.0	0.871050248554711	0.968315457987087	0.603075022756639	0.0642215919771257	0.676802430956831
TECTB	Astrocyte	chr10	parmigiano	52.0	0.0964751163377973	0.108717245916342	0.529695686479126	0.274244498072418	0.0511727016508154
TECTB	Coding	chr10	Original	221.0	0.871735749102245	0.909980223559581	0.672074166841363	0.626099071453717	1.0
TECTB	Coding	chr10	parmigiano	124.0	0.0105152824570103	0.0170681697949356	0.387134445515724	0.271167943518408	0.0630397835167885
TEDC1	Coding	chr14	Original	602.0	0.673235933347279	0.361524285248012	0.679723924543447	0.972143482259805	0.543708103535411
TEDC1	Coding	chr14	parmigiano	254.0	0.485287225549318	0.606632097090869	0.258889423118436	0.953859544833569	0.744365755029624
TEDC2	Coding	chr16	Original	222.0	0.457313719823735	0.586969239102982	0.199634430759721	0.18837410633823	0.511923845309536
TEDC2	Coding	chr16	parmigiano	132.0	0.531407782923965	0.453773367589555	0.363226428752867	0.283065848207585	0.0893192515195069
TEDDM1	Astrocyte	chr1	Original	733.0	0.0599474731740954	0.397613659094606	0.0097440403939956	0.0061125600185414	0.0483444728233778
TEDDM1	Astrocyte	chr1	parmigiano	139.0	0.435202069673705	0.324337555833215	0.724838522904965	0.283458423669035	0.127169359920749
TEDDM1	Coding	chr1	Original	132.0	0.708459503974201	0.886574042136394	0.256002488464086	0.484044078456745	0.60499628252887
TEDDM1	Coding	chr1	parmigiano	53.0	0.625029864633248	0.667522964254951	0.328322523820199	0.921321074087761	0.612652048661687
TEDDM1	Microglia	chr1	Original	510.0	0.229310465565534	0.380206080941486	0.152553838609756	0.034948681379748	0.241005795829123
TEDDM1	Microglia	chr1	parmigiano	89.0	0.8398068996933	0.834476430325594	0.866214143481774	0.42500357000743	0.854410525271359
TEF	Astrocyte	chr22	Original	829.0	0.609908829323021	0.838719772446967	0.0424263477682454	0.141141331064081	0.0128503038496837
TEF	Astrocyte	chr22	parmigiano	176.0	0.86074310162965	0.895747570763024	0.381491444564114	0.997561550665717	0.976103077144452
TEF	Coding	chr22	Original	338.0	0.900425594439817	0.902731683867432	0.127286188471879	0.406048391607475	0.0702187826037476
TEF	Coding	chr22	parmigiano	144.0	0.63730194480851	0.343852785611575	0.774536668338564	0.922832041843559	0.64664332349216
TEF	Microglia	chr22	Original	1122.0	0.936650354259128	0.989431496692922	0.979008628767059	0.987245316766308	0.399870601737844
TEF	Microglia	chr22	parmigiano	199.0	0.751647579395334	0.41974570051738	0.649267657296749	0.13710434191467	0.628249658918164
TEF	Neuron	chr22	Original	882.0	0.983645171747242	0.998654715736379	0.618430394832175	0.598925835306295	0.364737112301719
TEF	Neuron	chr22	parmigiano	108.0	0.680805028520674	0.866212292454082	0.184544519576954	0.973595704033628	0.769791609824037
TEF	Oligodendrocyte	chr22	Original	636.0	0.863017554647256	0.960355652202288	0.182721773131174	0.425185357023447	0.0546647007827175
TEF	Oligodendrocyte	chr22	parmigiano	205.0	0.926045717149132	0.935888773927571	0.819277249300199	0.999658269503904	1.0
TEFM	Astrocyte	chr17	Original	371.0	0.0807835453842027	0.606865794968355	0.0103872704829063	0.549731553104881	0.0778129484852834
TEFM	Astrocyte	chr17	parmigiano	99.0	0.10979265802735	0.0903550684775509	0.153185956373095	0.114671527850715	0.363132124340277
TEFM	Coding	chr17	Original	118.0	0.523457963328361	0.266753925512156	0.559610797808066	0.637933535557655	0.674008964904662
TEFM	Coding	chr17	parmigiano	69.0	0.323713528621693	0.252803555714397	0.20748429436702	0.125839998620528	0.201555652024437
TEFM	Microglia	chr17	Original	530.0	0.743585261893885	0.801333343008957	0.350002808350399	0.899594702598614	0.708163255184914
TEFM	Microglia	chr17	parmigiano	164.0	0.913474349612302	0.97383598314279	0.715810587208736	0.968481893953451	0.883455981998039
TEFM	Neuron	chr17	Original	292.0	0.424131721679194	0.753167021460383	0.0201772164165704	0.297603237933942	0.0372594249463505
TEFM	Neuron	chr17	parmigiano	65.0	0.927316221816611	0.789857881408369	0.69744329049471	0.129132845224488	0.831448003938547
TEFM	Oligodendrocyte	chr17	Original	374.0	0.07910583842565	0.822750573852404	0.0030259098550493	0.0727380026911765	0.0065249763713249
TEFM	Oligodendrocyte	chr17	parmigiano	116.0	0.56894578969858	0.85547073985922	0.304437311805491	0.338760550165113	0.564305456390635
TEK	Astrocyte	chr9	Original	1510.0	0.946007880187815	0.98748642741743	0.439137319108475	0.291931072084642	0.565816191499307
TEK	Astrocyte	chr9	parmigiano	340.0	0.855768507482969	0.944928564465007	0.574231915148382	0.941366253882417	0.954847952270752
TEK	Coding	chr9	Original	287.0	0.916877500066485	0.979133352534443	0.19148946081661	0.305406824662069	0.382139272618292
TEK	Coding	chr9	parmigiano	203.0	0.053419543820095	0.0331519322031958	0.0381011566019768	0.276169478990787	0.198858080700587
TEK	Microglia	chr9	Original	1627.0	0.911451252627726	0.985844337413145	0.151103668268621	0.0566540822348452	0.0920271145428404
TEK	Microglia	chr9	parmigiano	311.0	0.469727347550771	0.761517647579899	0.0931453818181074	0.401739806679986	0.291898477579769
TEK	Neuron	chr9	Original	1497.0	0.667072180873054	0.783759877791085	0.182592674252302	0.230062389246276	0.293976991073233
TEK	Neuron	chr9	parmigiano	179.0	0.982761971733363	0.984792389220516	0.861153521038916	0.896774757540475	0.837768368595705
TEK	Oligodendrocyte	chr9	Original	1272.0	0.964033579689115	0.990679287601019	0.652617194282565	0.43479502142491	0.69565819422924
TEK	Oligodendrocyte	chr9	parmigiano	239.0	0.802790959448674	0.64978359859663	0.700055792351527	0.663280300116143	0.853767489416642
TEKT1	Astrocyte	chr17	Original	704.0	0.614403543755128	0.525160887701021	0.590277259675764	0.652892345663517	0.307979869779721
TEKT1	Astrocyte	chr17	parmigiano	190.0	0.0551767925766945	0.0921450423848803	0.124442035148964	0.0338234720874137	0.161458815666207
TEKT1	Coding	chr17	Original	270.0	0.624503752751155	0.683811333850591	0.801748003222621	0.768235003623346	0.81575346880982
TEKT1	Coding	chr17	parmigiano	155.0	0.176252632637194	0.282275806406727	0.0767813290289741	0.269200315876378	0.267084087091693
TEKT1	Microglia	chr17	Original	756.0	0.568038816415403	0.602663102409036	0.743718764812624	0.199027121165006	0.573154538427593
TEKT1	Microglia	chr17	parmigiano	325.0	0.34611947310722	0.196636270664586	0.95502851414113	0.252422056239634	0.3775925071098
TEKT1	Neuron	chr17	Original	739.0	0.330193692336511	0.138004194239364	0.808022802367726	0.542791649660301	0.269015585211036
TEKT1	Neuron	chr17	parmigiano	174.0	0.0188263262203867	0.0123562719825454	0.0935223846498887	0.0334657006491534	0.0896362631621216
TEKT1	Oligodendrocyte	chr17	Original	772.0	0.101370911137812	0.29648742679947	0.672530720185352	0.0753546984918585	0.220145600381291
TEKT1	Oligodendrocyte	chr17	parmigiano	395.0	0.0943006055642063	0.0702199939966771	0.388518214872577	0.0734283677352717	0.0864449748795728
TEKT2	Astrocyte	chr1	Original	687.0	0.0074320130682552	0.014451987719642	0.36101474549455	0.0998881859844268	0.263555764138776
TEKT2	Astrocyte	chr1	parmigiano	194.0	0.0014029784464744	0.0009336633551527	0.0019513253121298	0.0462821257903736	0.0189072759922527
TEKT2	Coding	chr1	Original	157.0	0.870791065068586	0.577724880780301	0.563630796962638	0.133162327518991	0.234846017101933
TEKT2	Coding	chr1	parmigiano	97.0	0.655345820408068	0.0786551394993259	0.0625427808534539	0.103037280894035	0.0318648015876947
TEKT2	Microglia	chr1	Original	614.0	0.0045424032720342	0.0037625626916551	0.0578870251823063	0.0455162076116011	0.10499634158418
TEKT2	Microglia	chr1	parmigiano	237.0	0.0002288748045544	0.0007335409819528	5.34670384933055e-05	0.0266140512076847	0.0049551567653407
TEKT2	Neuron	chr1	Original	701.0	0.0047089615869992	0.0157640681334388	0.0880010480384926	0.039409439603224	0.151633763132256
TEKT2	Neuron	chr1	parmigiano	175.0	0.0010173910168832	0.0005706052019054	0.0004755617978624	0.0382657896653922	0.0118860039222421
TEKT2	Oligodendrocyte	chr1	Original	590.0	0.0026437704446853	0.0057539738259445	0.15560486396549	0.0195559943478778	0.124814001298908
TEKT2	Oligodendrocyte	chr1	parmigiano	199.0	0.0007676599657241	0.0002683694180134	0.0010406258404493	0.0580326593707319	0.0059095105770625
TEKT3	Astrocyte	chr17	Original	712.0	0.637751474501021	0.449137490288771	0.900344785691327	0.10350393940003	0.0732110972276958
TEKT3	Astrocyte	chr17	parmigiano	193.0	0.175692964891132	0.135484784332015	0.56641725933278	0.185879940505281	0.405428037283042
TEKT3	Coding	chr17	Original	174.0	0.394744155522538	0.443187866509103	0.242731426746341	0.410455653067872	0.224938449707495
TEKT3	Coding	chr17	parmigiano	104.0	0.546544793411721	0.429203009882339	0.468683735288862	0.461293754040874	0.492461114820429
TEKT3	Microglia	chr17	Original	447.0	0.679224553889765	0.582737896363278	0.352916483507135	0.610372498618148	0.215310117650511
TEKT3	Microglia	chr17	parmigiano	127.0	0.483923875132947	0.479058801190385	0.736868467226048	0.408941752009663	0.491312865519111
TEKT3	Neuron	chr17	Original	554.0	0.545085284159362	0.521507026774067	0.525860430843119	0.685084988359143	0.513897838862245
TEKT3	Neuron	chr17	parmigiano	80.0	0.245152437503601	0.298755272973536	0.147168659949372	0.10989049237188	0.0653947838446356
TEKT3	Oligodendrocyte	chr17	Original	905.0	0.703472787252917	0.797796817696662	0.748845688736957	0.0289306817456375	0.285575860597784
TEKT3	Oligodendrocyte	chr17	parmigiano	231.0	0.63323205481283	0.494225497964718	0.850554783038374	0.820213162806294	0.801704479751854
TEKT4	Coding	chr2	Original	320.0	0.243061025077338	0.294570360735036	0.301196589227703	0.30026020391205	0.564465564928474
TEKT4	Coding	chr2	parmigiano	138.0	0.785045396418626	0.529560059851921	0.342847714083653	0.480991503865341	0.503563656013662
TEKT5	Coding	chr16	Original	226.0	0.686708251699117	0.820607926838805	0.322766916536254	0.642197221011797	0.607314115291541
TEKT5	Coding	chr16	parmigiano	84.0	0.0664718477129467	0.585714397216681	0.439201500910111	0.022734117201445	0.699787478142119
TELO2	Astrocyte	chr16	Original	1055.0	0.590470085238291	0.445547369904729	0.102597419215738	0.384159917559861	0.167842976124012
TELO2	Astrocyte	chr16	parmigiano	173.0	0.0796249609004803	0.0573522574276996	0.363172760073015	0.0496724122753827	0.130883362185916
TELO2	Coding	chr16	Original	381.0	0.855302980003979	0.415012726419197	0.097636944017081	0.452811874615972	0.259294939148391
TELO2	Coding	chr16	parmigiano	161.0	0.0227595792380066	0.0263952911990396	0.0283514066660534	0.294407189557439	0.0942783814252314
TELO2	Microglia	chr16	Original	1025.0	0.474110647031959	0.232564180150285	0.109416893066446	0.505860230316385	0.232020897463735
TELO2	Microglia	chr16	parmigiano	168.0	0.750286226159947	0.214660030173412	0.191271007237407	0.205085543562193	0.22282894908406
TELO2	Neuron	chr16	Original	1017.0	0.547629121540108	0.452748764595964	0.214028702534054	0.504882252973239	0.287819898383097
TELO2	Neuron	chr16	parmigiano	95.0	0.0096525600972756	0.0166994063214441	0.0018634733318735	0.0177999580937945	0.0019242672198754
TELO2	Oligodendrocyte	chr16	Original	1162.0	0.140189580671457	0.48193406608367	0.0592385790458895	0.245536153731845	0.142827662184158
TELO2	Oligodendrocyte	chr16	parmigiano	281.0	0.177959067218992	0.138430131877023	0.0560796370111038	0.181631748477167	0.0404054355503929
TEN1	Astrocyte	chr17	Original	533.0	0.105090061471146	0.143920078291172	0.0829201348094587	0.563808622280543	0.599086604552755
TEN1	Astrocyte	chr17	parmigiano	216.0	0.230555543082819	0.286466675385668	0.263226547297768	0.226018893255417	0.618664200437417
TEN1	Coding	chr17	Original	92.0	0.435313225515598	0.479335268909033	0.866582154967356	0.948249755266788	0.971781728076396
TEN1	Coding	chr17	parmigiano	51.0	0.411620458546646	0.599398872463944	0.445448835207677	0.224321620818014	0.389391321544448
TEN1	Microglia	chr17	Original	466.0	0.378618935895516	0.138598159366133	0.538748628084977	0.965936058956417	0.821228875454361
TEN1	Microglia	chr17	parmigiano	219.0	0.576173807626751	0.296760536825601	0.739980465799786	0.184738519331914	0.808343481058419
TEN1	Neuron	chr17	Original	515.0	0.487712316522294	0.217679321901437	0.488022452971322	0.864829627922594	0.883610271828508
TEN1	Neuron	chr17	parmigiano	170.0	0.0840329767553966	0.13403565962307	0.129699390942078	0.167252026215861	0.602164406574314
TEN1	Oligodendrocyte	chr17	Original	873.0	0.0752447067096403	0.0773446572099315	0.12971387005689	0.343869202440897	0.612544885848362
TEN1	Oligodendrocyte	chr17	parmigiano	417.0	0.260255921496837	0.319657424337784	0.240190003959435	0.172322888674005	0.740187712195274
TEN1-CDK3	Astrocyte	chr17	Original	761.0	0.145096966710199	0.131782139446755	0.119270805030616	0.688853100427164	0.744309261487918
TEN1-CDK3	Astrocyte	chr17	parmigiano	238.0	0.319777345937062	0.291137895694168	0.283397379423468	0.710191040756373	0.636188480740436
TEN1-CDK3	Coding	chr17	Original	275.0	0.459998454680398	0.25571233517378	0.942684596383654	0.96301627637706	0.996600230779173
TEN1-CDK3	Coding	chr17	parmigiano	147.0	0.876997234246502	0.936735017540582	0.98305358015418	0.415762866960361	0.908867325338338
TEN1-CDK3	Microglia	chr17	Original	694.0	0.38681346444579	0.122687742808102	0.559237280533036	0.948147722615068	0.934276846128685
TEN1-CDK3	Microglia	chr17	parmigiano	253.0	0.667834180706837	0.313143764490357	0.778984746017032	0.983136300875262	0.826979095532341
TEN1-CDK3	Neuron	chr17	Original	743.0	0.550597483644665	0.185518543307905	0.513219295229701	0.972204182482423	0.941561639046817
TEN1-CDK3	Neuron	chr17	parmigiano	192.0	0.0992726056667363	0.139693798792907	0.148892402095062	0.447353445401184	0.619940810281361
TEN1-CDK3	Oligodendrocyte	chr17	Original	1101.0	0.105718613963654	0.072287065531821	0.156477670023811	0.478059104776027	0.755800370045262
TEN1-CDK3	Oligodendrocyte	chr17	parmigiano	449.0	0.372214997934679	0.326275019842264	0.267536602781797	0.584136551435248	0.761235282574623
TENM2	Coding	chr5	Original	1148.0	0.751812430480601	0.914895582844416	0.611274858639372	0.454785829114587	0.777418304903711
TENM2	Coding	chr5	parmigiano	557.0	0.501951624523849	0.511793565774981	0.170986229787483	0.0825835194679624	0.0739798223777142
TENM2	Neuron	chr5	Original	3398.0	0.807437822093514	0.678652275447661	0.181119915913409	0.346378766716994	0.384758443043449
TENM2	Neuron	chr5	parmigiano	200.0	0.747299653313045	0.424593179481989	0.9516022065857	0.618284006819441	0.457626621667671
TENM3	Coding	chr4	Original	875.0	0.530218729828527	0.407243972240443	0.217898560868704	0.386690014097923	0.383469932327744
TENM3	Coding	chr4	parmigiano	548.0	0.244641813196586	0.235786862923521	0.383807322114186	0.28964069896233	0.686991781507916
TENM4	Astrocyte	chr11	Original	3253.0	0.0431169319192308	0.796525861881815	0.866746674499861	0.233667069480585	0.658842370452272
TENM4	Astrocyte	chr11	parmigiano	272.0	0.0076832147151624	0.0035220920835461	0.322585648210899	0.388794762674809	0.132524016293187
TENM4	Coding	chr11	Original	1241.0	0.565221968815407	0.634819370819712	0.59877482737464	0.918708532204354	0.384487570914905
TENM4	Coding	chr11	parmigiano	672.0	0.594322439666786	0.565759572456482	0.921486473681861	0.945882277312107	0.731833621906845
TENM4	Microglia	chr11	Original	3327.0	0.750364271469715	0.796023022190338	0.767889918329383	0.918861169054484	0.770527859550931
TENM4	Microglia	chr11	parmigiano	373.0	0.839026633307191	0.553717824236552	0.934636871735441	0.618167962121837	0.257104657924274
TENM4	Neuron	chr11	Original	3271.0	0.779892920344623	0.79748184952316	0.886054120264803	0.980906529341594	0.657348856189633
TENM4	Neuron	chr11	parmigiano	245.0	0.563003459523646	0.489273761314944	0.972900813380808	0.875534445908697	0.64763305069357
TENM4	Oligodendrocyte	chr11	Original	3241.0	0.036850308041988	0.799387463538652	0.910546608292482	0.247203505639049	0.654102030289557
TENM4	Oligodendrocyte	chr11	parmigiano	374.0	0.0327168103619915	0.0832689604580976	0.676430436953704	0.29311351277042	0.289251675224711
TENT2	Coding	chr5	Original	290.0	0.953157476691583	0.983427766812835	0.497098660155602	0.847679797783895	0.726465674053918
TENT2	Coding	chr5	parmigiano	170.0	0.657049895926485	0.648367159895257	0.178527375839385	0.429787134201393	0.244211605593876
TENT4A	Coding	chr5	Original	454.0	0.0022112705669097	0.0666604871993566	0.944940764110944	0.0572225148584098	0.0761278148346523
TENT4A	Coding	chr5	parmigiano	177.0	0.513405320437361	0.555377728300025	0.703075921598894	0.607127522270896	0.488961929920996
TENT4B	Coding	chr16	Original	418.0	0.515548070862677	0.222305482511843	0.946938451679063	0.341885633725659	0.209853552493339
TENT4B	Coding	chr16	parmigiano	262.0	0.361144827888551	0.195918984981793	0.317398644497476	0.486930578237724	0.605092132770667
TENT5A	Coding	chr6	Original	546.0	0.608214480640555	0.330895104667037	0.844247312799168	0.354696001004282	0.55501381881989
TENT5A	Coding	chr6	parmigiano	303.0	0.468886782356902	0.099369785428229	0.230705145951077	0.826661564216512	0.606818715096705
TENT5B	Coding	chr1	Original	163.0	0.412896879062031	0.467263264582809	0.766136177775026	0.709616010900394	0.795779495288936
TENT5B	Coding	chr1	parmigiano	75.0	0.0694934255691175	0.333349096686347	0.0496784969332532	0.0885615876903088	0.0712065355986907
TENT5C	Coding	chr1	Original	295.0	0.399395842900079	0.170763018725025	0.121830514868461	0.603908128240181	0.388453676407839
TENT5C	Coding	chr1	parmigiano	142.0	0.458084204018865	0.627805164035214	0.690307405748123	0.980104549515637	0.876851463501879
TEP1	Astrocyte	chr14	Original	1831.0	0.810444869898739	0.800194001020266	0.597255628770572	0.86800267167764	0.952507238327217
TEP1	Astrocyte	chr14	parmigiano	454.0	0.87540067440246	0.381000850289835	0.113472653878841	0.0466002508085159	0.0190451292365473
TEP1	Coding	chr14	Original	767.0	0.605051891604796	0.571763893561705	0.766563546962734	0.684487141021838	0.968488362297302
TEP1	Coding	chr14	parmigiano	475.0	0.62089517917097	0.307273943400573	0.413369649939699	0.538176324907931	0.550903874165801
TEP1	Microglia	chr14	Original	1860.0	0.603653251081385	0.623390154910743	0.847243765315819	0.422336117603644	0.888912160059441
TEP1	Microglia	chr14	parmigiano	539.0	0.0615394981079136	0.327507420039201	0.0072016892452569	0.122598550363186	0.0283211469425204
TEP1	Neuron	chr14	Original	2150.0	0.87818237977294	0.882707765132757	0.910066451655154	0.738611808416394	0.697826544253838
TEP1	Neuron	chr14	parmigiano	433.0	0.703709563433303	0.264363374262503	0.563074045067489	0.48937879642776	0.341500392553862
TEP1	Oligodendrocyte	chr14	Original	2027.0	0.937587936770877	0.861895755259076	0.956224649724431	0.797376267970545	1.0
TEP1	Oligodendrocyte	chr14	parmigiano	487.0	0.378510391403392	0.561569816816468	0.186378746522787	0.0809955824738791	0.132097284135064
TEPP	Astrocyte	chr16	Original	799.0	0.709253540228774	0.839021837324407	0.543936219750148	0.95237803336621	0.882450525113552
TEPP	Astrocyte	chr16	parmigiano	153.0	0.224802851906692	0.152844598417493	0.277768781919634	0.658752401012924	0.195821591940401
TEPP	Coding	chr16	Original	188.0	0.821076626977736	0.918232427940885	0.892902153513552	0.896795060348357	0.961383591428404
TEPP	Coding	chr16	parmigiano	59.0	0.927202466773886	0.500071755594511	0.79741855657851	0.759688893308842	0.586518762808504
TEPP	Neuron	chr16	Original	588.0	0.616618491900983	0.512330137121826	0.945846242579015	0.827663513476994	0.878678128403877
TEPP	Neuron	chr16	parmigiano	88.0	0.924850822552276	0.136299804763914	0.90456779887406	0.642811568888691	0.579472939563073
TEPP	Oligodendrocyte	chr16	Original	536.0	0.551319525224119	0.39034308661557	0.980323446656839	0.554569358549746	0.810440692173165
TEPP	Oligodendrocyte	chr16	parmigiano	185.0	0.507011563683241	0.375923867350083	0.957405851308626	0.519204210219312	0.395963115909229
TEPSIN	Astrocyte	chr17	Original	903.0	0.487123597018521	0.877905361473212	0.0525676014626023	0.117437250106243	0.0648169432235243
TEPSIN	Astrocyte	chr17	parmigiano	122.0	0.544703542433186	0.660053856462547	0.112780912149527	0.259496482543011	0.545309007179278
TEPSIN	Coding	chr17	Original	628.0	0.35228922631502	0.867820159297864	0.145611703106617	0.0611003522275385	0.122318552911935
TEPSIN	Coding	chr17	parmigiano	206.0	0.189675636934716	0.378002202838416	0.754638499734691	0.0168633093227916	0.284035648540921
TEPSIN	Microglia	chr17	Original	1120.0	0.483802042073878	0.79392351444181	0.187100691421434	0.182086252876142	0.313811488121453
TEPSIN	Microglia	chr17	parmigiano	315.0	0.442195482299907	0.778657107627284	0.252275322958135	0.250383202264185	0.50227549837097
TEPSIN	Neuron	chr17	Original	1229.0	0.211786126190056	0.791949728107003	0.0068108372506251	0.134231682174695	0.0129563527876635
TEPSIN	Neuron	chr17	parmigiano	156.0	0.705247894936259	0.591852656894224	0.431773173069147	0.120432258531418	0.554845514106887
TEPSIN	Oligodendrocyte	chr17	Original	1182.0	0.496111147488689	0.778876522403568	0.121947752321497	0.131447983084048	0.149259682190828
TEPSIN	Oligodendrocyte	chr17	parmigiano	177.0	0.149087979552286	0.431537511157068	0.0427374939289118	0.0637217301960442	0.145182573936805
TERB1	Coding	chr16	Original	142.0	0.0171310230687629	0.0167348408149216	0.636669611630237	0.130378542657426	0.144724378274624
TERB1	Coding	chr16	parmigiano	75.0	0.0059764300326079	0.0174114495413814	0.428250926084302	0.0645785438593847	0.470833696756566
TERB2	Coding	chr15	Original	148.0	0.854063323986904	0.443972310046662	0.725332182143762	0.6609190344252	0.663947079164171
TERB2	Coding	chr15	parmigiano	64.0	0.843456682003804	0.33063974128852	0.711738043949559	0.74780737589737	0.675876994163333
TERF1	Astrocyte	chr8	Original	967.0	0.922637722625629	0.238191634263391	0.818036534045952	0.584068272150293	0.918915753998107
TERF1	Astrocyte	chr8	parmigiano	255.0	0.118294327241981	0.19151652320936	0.0433058539408982	0.040748410827372	0.0146618103193693
TERF1	Coding	chr8	Original	488.0	0.990150233830638	0.438138880486647	0.944265509251179	0.447342803242491	0.900502570536381
TERF1	Coding	chr8	parmigiano	202.0	0.811513196192203	0.834786497398915	0.882432034925387	0.0427670703296193	0.636120572389807
TERF1	Microglia	chr8	Original	951.0	0.79977278944007	0.258494782901095	0.910832922663357	0.293927196936963	0.873293531467021
TERF1	Microglia	chr8	parmigiano	243.0	0.103298793687412	0.127397529138467	0.0287894662236825	0.0017168600111108	0.0001559025666254
TERF1	Neuron	chr8	Original	1071.0	0.716024832007709	0.309911083993089	0.601314757046695	0.589547239611053	0.89262604549131
TERF1	Neuron	chr8	parmigiano	136.0	0.248113714616622	0.187152918474178	0.799817236131233	0.165075912490748	0.0650535963869849
TERF1	Oligodendrocyte	chr8	Original	872.0	0.869881470036449	0.373577831633459	0.786060698766281	0.134804548870842	0.780470523571328
TERF1	Oligodendrocyte	chr8	parmigiano	273.0	0.130372087029574	0.209282213074037	0.0313749211472836	0.0092237344391411	0.00426578832866
TERF2	Astrocyte	chr16	Original	892.0	0.0388699142343889	0.0220949617532369	0.726550674525503	0.0036949331301829	0.0132423690739036
TERF2	Astrocyte	chr16	parmigiano	201.0	0.0195705415635481	0.0052756759492968	0.96441043184006	0.0137471099951223	0.0014156241559517
TERF2	Coding	chr16	Original	314.0	0.636231257867746	0.375868532401512	0.446374176690982	0.488293659543509	0.330849868498209
TERF2	Coding	chr16	parmigiano	189.0	0.64957938071395	0.537919665652587	0.926694107108757	0.899045787400667	0.634361007191786
TERF2	Microglia	chr16	Original	1043.0	0.0267087434043707	0.0160784743769887	0.806240631190173	0.0031817905678298	0.0035979828077135
TERF2	Microglia	chr16	parmigiano	251.0	0.0242162055580186	0.0038937078744253	0.661493770399234	0.002382845935968	0.0005832652382246
TERF2	Neuron	chr16	Original	943.0	0.0221184541230619	0.0221810966269486	0.406784979370805	0.0029496215264375	0.003963473563375
TERF2	Neuron	chr16	parmigiano	148.0	0.008268588488277	0.171139350105924	0.0016042529599417	0.126503180370561	0.0598988658963793
TERF2	Oligodendrocyte	chr16	Original	1073.0	0.0443520983224245	0.0253346017168759	0.966720316912779	0.0021080794454351	0.0047684171439095
TERF2	Oligodendrocyte	chr16	parmigiano	315.0	0.0712586747767373	0.0102402034467215	0.90468978947565	0.0054702591762757	0.003260830123678
TERF2IP	Astrocyte	chr16	Original	1254.0	0.719619180154181	0.912106797835882	0.280283793795107	0.556199394527193	0.531859702090951
TERF2IP	Astrocyte	chr16	parmigiano	356.0	0.366159439081842	0.661076000029468	0.116303578292717	0.239713734175653	0.293778302264415
TERF2IP	Coding	chr16	Original	511.0	0.892728235135738	0.966868792705201	0.894887111623078	0.861985344933375	0.906475694227584
TERF2IP	Coding	chr16	parmigiano	239.0	0.603101850558753	0.765645408413082	0.0803688992175065	0.461753795283261	0.126106295044565
TERF2IP	Microglia	chr16	Original	1275.0	0.0854505676826891	0.901835772584109	0.282348229120467	0.177669961935098	0.576195940596243
TERF2IP	Microglia	chr16	parmigiano	429.0	0.0242674966187646	0.46471693763605	0.0065846042895323	0.0915032548710636	0.0437780769116093
TERF2IP	Neuron	chr16	Original	1090.0	0.58298387925227	0.862383668681961	0.407644194143899	0.798756501559352	0.724798187180986
TERF2IP	Neuron	chr16	parmigiano	184.0	0.584751622124066	0.30725062965886	0.776825693782193	0.601054459369158	0.695479779580624
TERF2IP	Oligodendrocyte	chr16	Original	1002.0	0.601571360854927	0.802698124806297	0.406371217156432	0.165425577027809	0.607433967807919
TERF2IP	Oligodendrocyte	chr16	parmigiano	340.0	0.144914956851641	0.430837903248286	0.075877877645298	0.276372596053391	0.214476989444816
TERT	Coding	chr5	Original	369.0	0.911494903320619	0.989460702910797	0.535053983083957	0.972124781233085	0.999922995368987
TERT	Coding	chr5	parmigiano	173.0	0.882611185870134	0.865787258167652	0.853222947026336	0.888391530500112	0.926030762971642
TERT	Neuron	chr5	Original	1575.0	0.838256150128573	0.939616897936912	0.549054888691628	0.943474660905842	0.752071655262217
TERT	Neuron	chr5	parmigiano	82.0	0.0760641938906261	0.0587348478831421	0.184445178764753	0.248104660519014	0.268778726522821
TES	Coding	chr7	Original	346.0	0.619070386443816	0.953612408586221	0.249978852164383	0.855960479039622	0.349490572280083
TES	Coding	chr7	parmigiano	185.0	0.335603035086747	0.232939186157202	0.5415797823879	0.633394316199063	0.542993999211761
TES	Microglia	chr7	Original	764.0	0.644477880741679	0.914903647396421	0.0694791884227295	0.54211667108266	0.588302721662257
TES	Microglia	chr7	parmigiano	181.0	0.48879481924085	0.384751729614027	0.767843741306933	0.0910220616056912	0.730125880048798
TES	Neuron	chr7	Original	801.0	0.0391291756272332	0.150380835728892	0.105620866805553	0.026001332101916	0.184892213844318
TES	Neuron	chr7	parmigiano	139.0	0.420815805286264	0.35336627393828	0.593358743447944	0.882675396751041	0.813362226521063
TES	Oligodendrocyte	chr7	Original	1001.0	0.13092428563137	0.29693213186664	0.112915424688597	0.541040823134915	0.243984567217303
TES	Oligodendrocyte	chr7	parmigiano	259.0	0.0245038462007944	0.0147861216870004	0.0308718607284642	0.218018519576261	0.143526188985647
TESC	Astrocyte	chr12	Original	1264.0	0.465871741828355	0.496517379853453	0.486982503240168	0.92172560606763	0.919897865370583
TESC	Astrocyte	chr12	parmigiano	115.0	0.0109864192879916	0.0474926744865846	0.26210490138767	0.221725997867349	0.11360113046415
TESC	Coding	chr12	Original	170.0	0.152538949508557	0.264277933454733	0.243202215112922	0.656640416018167	0.517274532777295
TESC	Coding	chr12	parmigiano	93.0	0.162272037863324	0.213032370821743	0.605872279580745	0.907022857200244	0.912230918981193
TESC	Microglia	chr12	Original	987.0	0.200782074243574	0.409126500721289	0.248862667959842	0.414353265856719	0.64314212794636
TESC	Microglia	chr12	parmigiano	135.0	0.798011282313672	0.791188034258909	0.479254213329193	0.655680782895406	0.607018779051171
TESC	Neuron	chr12	Original	1125.0	0.327874436473578	0.545847040112276	0.396466587770219	0.916438903322962	0.790811540576968
TESC	Neuron	chr12	parmigiano	69.0	0.175357079465645	0.104414053196205	0.657001116642663	0.705994913835292	0.603708970859145
TESC	Oligodendrocyte	chr12	Original	1596.0	0.266981488139475	0.480889171628407	0.689203989888699	0.880708015339404	0.862952424785916
TESC	Oligodendrocyte	chr12	parmigiano	255.0	0.569128979441384	0.636210075144191	0.879737739434353	0.0901923807176469	0.7866200493189
TESK1	Astrocyte	chr9	Original	704.0	0.255577385735277	0.127814647817004	0.0632343804364883	0.651432444969415	0.113876417665469
TESK1	Astrocyte	chr9	parmigiano	194.0	0.95138418863731	0.990476123168022	0.4941131353141	0.937533188513586	0.691477398183835
TESK1	Coding	chr9	Original	222.0	0.26146581625434	0.103472244248494	0.145034615764688	0.449277329825278	0.361956846382774
TESK1	Coding	chr9	parmigiano	115.0	0.895906526164942	0.671765958034106	0.827025434223015	0.369583006656047	0.720898673504389
TESK1	Microglia	chr9	Original	664.0	0.567568587670936	0.08141598648168	0.638348060053491	0.821105639468019	0.470035988719681
TESK1	Microglia	chr9	parmigiano	159.0	0.929763824854172	0.746574935812762	0.569443456901261	0.847969004497781	0.413697128953518
TESK1	Neuron	chr9	Original	657.0	0.375705543562712	0.152742100628424	0.721177151334552	0.733358119606977	0.428884468513422
TESK1	Neuron	chr9	parmigiano	104.0	0.661475962060475	0.687655750905547	0.789340751021442	0.742650473823621	0.631783859104882
TESK1	Oligodendrocyte	chr9	Original	835.0	0.0188503092836321	0.0465286912659658	0.0089271985105917	0.0146450718177652	0.0130432232451203
TESK1	Oligodendrocyte	chr9	parmigiano	241.0	0.848737419368931	0.946076282100542	0.486023310766511	0.829247995868041	0.681994232917058
TESK2	Astrocyte	chr1	Original	1119.0	0.61847806216387	0.695559224654755	0.23973430202611	0.815047084467338	0.199434127891803
TESK2	Astrocyte	chr1	parmigiano	201.0	0.885154153032468	0.896603775550343	0.626129521438683	0.233409802652692	0.69331642401216
TESK2	Coding	chr1	Original	226.0	0.607703271865133	0.666000060721886	0.618275188446397	0.685778450052046	0.633504055688469
TESK2	Coding	chr1	parmigiano	117.0	0.136009793048423	0.192394975046581	0.92140232174764	0.0553459093062638	0.240761959927745
TESK2	Microglia	chr1	Original	1388.0	0.527177415996533	0.457283321997599	0.347186983076809	0.712862438508374	0.305095358913975
TESK2	Microglia	chr1	parmigiano	306.0	0.339796144165537	0.656156570279635	0.649412018857795	0.129189087774906	0.731804140335611
TESK2	Neuron	chr1	Original	1334.0	0.692057639799493	0.444389924781558	0.594388786189902	0.849916414111219	0.50345474295067
TESK2	Neuron	chr1	parmigiano	196.0	0.902484346465593	0.762499646610132	0.650371790425141	0.282532046768637	0.606166972537534
TESK2	Oligodendrocyte	chr1	Original	1186.0	0.879239136635192	0.794398073352558	0.283441719471381	0.797111215031568	0.162078170024734
TESK2	Oligodendrocyte	chr1	parmigiano	270.0	0.665841373378618	0.727229823632312	0.769899315673571	0.162584049195986	0.739829656628774
TESMIN	Coding	chr11	Original	303.0	0.464332674862914	0.718206418059889	0.237796837635762	0.772662863389978	0.657760561493189
TESMIN	Coding	chr11	parmigiano	153.0	0.545173102830092	0.570665896976859	0.39448627751392	0.81224675956554	0.603555300411837
TESMIN	Microglia	chr11	Original	814.0	0.705495558366038	0.635987793217095	0.216818452054428	0.874894934119683	0.501718741009525
TESMIN	Microglia	chr11	parmigiano	111.0	0.571239270067566	0.661692006888149	0.229471420439661	0.691313431305908	0.354449281255843
TESPA1	Coding	chr12	Original	268.0	0.469390179829377	0.698646496901464	0.156575951807825	0.728291690639793	0.442927529996283
TESPA1	Coding	chr12	parmigiano	138.0	0.6301591843453	0.50916231697396	0.502592841679702	0.85364689542608	0.617061502502267
TESPA1	Neuron	chr12	Original	568.0	0.495945571780167	0.545901775546356	0.339534734447696	0.903023806517805	0.759862346477287
TESPA1	Neuron	chr12	parmigiano	58.0	0.440479755181677	0.252942404570186	0.19981939943001	0.898162383851128	0.722475904853312
TESPA1	Oligodendrocyte	chr12	Original	607.0	0.946227179217718	0.695199584290765	0.517865032464796	0.836084030768147	0.845022889544138
TESPA1	Oligodendrocyte	chr12	parmigiano	105.0	0.811681749523681	0.864510541300154	0.530917229058971	0.979361986318643	0.846452646663735
TET1	Astrocyte	chr10	Original	1524.0	0.181989944151106	0.653215449646406	0.136745824568481	0.626580671464743	0.588864903782026
TET1	Astrocyte	chr10	parmigiano	318.0	0.839709181666973	0.967921186356627	0.186541515689575	0.628842798195116	0.4571161676576
TET1	Coding	chr10	Original	491.0	0.596584417699371	0.412696411327099	0.524688821614664	0.676280342544169	0.310194416645414
TET1	Coding	chr10	parmigiano	251.0	0.547433335832517	0.67521094924692	0.0921221217303529	0.690634781928859	0.348973935781623
TET1	Microglia	chr10	Original	1686.0	0.466979618654492	0.579367429734302	0.267249252865638	0.655527061908945	0.7755722582196
TET1	Microglia	chr10	parmigiano	368.0	0.897472839084863	0.963694928287694	0.912352603094597	0.990183554586174	0.963856972059213
TET1	Oligodendrocyte	chr10	Original	1385.0	0.169734595545205	0.568882249680976	0.218276440131556	0.669422109344375	0.624558505475278
TET1	Oligodendrocyte	chr10	parmigiano	294.0	0.85838716488383	0.97106390111983	0.343890366149587	0.960270837729319	0.818793044501917
TET2	Astrocyte	chr4	Original	1323.0	0.252566378432906	0.53928142821928	0.683956336204445	0.457935792941275	0.557787880489876
TET2	Astrocyte	chr4	parmigiano	396.0	0.180599042685857	0.78655698844643	0.0522342724997839	0.211978207882654	0.416396987471041
TET2	Coding	chr4	Original	1011.0	0.132500995979498	0.42737183842199	0.845790751998847	0.35012501900408	0.454799675361862
TET2	Coding	chr4	parmigiano	669.0	0.0308220954701128	0.0167670110856593	0.549668452846609	0.0954559810805106	0.156239634968115
TET2	Microglia	chr4	Original	1355.0	0.244210926893913	0.548072457125966	0.68835157485522	0.425461640092087	0.573894543571336
TET2	Microglia	chr4	parmigiano	449.0	0.36949081554883	0.664438626550602	0.246632712217423	0.171535013308111	0.429739435856117
TET2	Neuron	chr4	Original	1353.0	0.250948092561606	0.547254857192917	0.690357205371778	0.473995591035535	0.564443171696909
TET2	Neuron	chr4	parmigiano	341.0	0.125357361548505	0.478659142681315	0.0332954167427635	0.233420933512679	0.426511445993113
TET2	Oligodendrocyte	chr4	Original	1342.0	0.235914894671083	0.54156480761913	0.688863414313249	0.460758055644966	0.570215771450067
TET2	Oligodendrocyte	chr4	parmigiano	411.0	0.222566983065469	0.854623620501125	0.112996477002701	0.147659944413479	0.497174517518224
TET3	Astrocyte	chr2	Original	1720.0	0.999838742211053	0.759904667021859	0.419392645729812	0.650931198096703	0.92536007909268
TET3	Astrocyte	chr2	parmigiano	156.0	0.439875157911572	0.177255212353192	0.834311589290577	0.525159201331608	0.583197387135114
TET3	Coding	chr2	Original	706.0	0.999899203949588	0.560640385538155	0.127669154996848	0.769456492298789	0.791035697604327
TET3	Coding	chr2	parmigiano	321.0	0.655181634662084	0.637801607815468	0.46343409616536	0.291945048564217	0.583495472217111
TET3	Microglia	chr2	Original	1842.0	0.999838701223932	0.570953697825727	0.637576116405619	0.597988374437343	0.57787302181502
TET3	Microglia	chr2	parmigiano	206.0	0.168969772803987	0.114252185664733	0.12326198000053	0.0328845033910833	0.0441380926618342
TET3	Oligodendrocyte	chr2	Original	1738.0	0.999838722984782	0.729767919396555	0.363469092409058	0.771923812019045	0.82464388247398
TET3	Oligodendrocyte	chr2	parmigiano	217.0	0.44254096782607	0.23273945400599	0.630153692133292	0.575888455267069	0.39626267768099
TEX10	Astrocyte	chr9	Original	899.0	0.0832522682778494	0.790177227362957	0.585092884561181	0.168636546563301	0.921188977141452
TEX10	Astrocyte	chr9	parmigiano	222.0	0.639986137774207	0.921140794002983	0.332689361049515	0.294417771236583	0.220834735515047
TEX10	Coding	chr9	Original	357.0	0.0355233898243603	0.405530335086508	0.39118474845788	0.114990093172353	0.555122273533097
TEX10	Coding	chr9	parmigiano	164.0	0.0057358525486809	0.111217743223192	0.0124480650917008	0.145828914657278	0.184752653759504
TEX10	Microglia	chr9	Original	1039.0	0.576425174421424	0.73894029717326	0.828756578428546	0.159181790574935	0.830827337583264
TEX10	Microglia	chr9	parmigiano	226.0	0.0097692201184334	0.163571862067131	0.0065971711436099	0.0024443129946537	0.003784042318919
TEX10	Neuron	chr9	Original	917.0	0.0710970478823222	0.817551538805056	0.638954117380046	0.182232244219455	0.889903282174555
TEX10	Neuron	chr9	parmigiano	127.0	0.0332067411097541	0.597769613850048	0.0052050924442579	0.156211596370326	0.0324392661148523
TEX10	Oligodendrocyte	chr9	Original	1069.0	0.0938447896209185	0.603405821008321	0.881195350993179	0.250066330740401	0.9157405489905
TEX10	Oligodendrocyte	chr9	parmigiano	254.0	0.0430857149883795	0.513111397310781	0.0170273465349523	0.0235646112765371	0.030841304684561
TEX101	Coding	chr19	Original	88.0	0.754564346642978	0.528494960012861	0.61893175745683	0.813677806873575	0.761851328343778
TEX101	Coding	chr19	parmigiano	34.0	0.954848878397164	0.969814096635982	0.840525850929861	0.89304746950615	0.916978928604736
TEX12	Coding	chr11	Original	60.0	0.0753113662121817	0.033286891889637	0.0681356632067818	0.0315872753556193	0.0077705434140841
TEX12	Coding	chr11	parmigiano	47.0	0.0645372784907975	0.384734514749646	0.692799728561717	0.29368326534185	0.28968504657005
TEX12	Microglia	chr11	Original	488.0	0.125877717644264	0.111011989899368	0.209445632237345	0.0675908965033895	0.042381100039303
TEX12	Microglia	chr11	parmigiano	122.0	0.417104282445775	0.28419867191977	0.441946553534487	0.38298761008012	0.506128987772293
TEX14	Astrocyte	chr17	Original	1651.0	0.0731575485237927	0.356288144106057	0.0150975561502421	0.394181187830263	0.105872204629255
TEX14	Astrocyte	chr17	parmigiano	231.0	0.623290419700108	0.644311204429623	0.491104690480893	0.815050939515113	0.579120043008479
TEX14	Coding	chr17	Original	557.0	0.112591398836167	0.219774690117561	0.229877959964306	0.50949451506627	0.308707401012968
TEX14	Coding	chr17	parmigiano	306.0	0.395224052025066	0.242585000307207	0.821105433247362	0.76966911907813	0.957560319230864
TEX14	Microglia	chr17	Original	1735.0	0.0377939498643707	0.330138439976334	0.0090215209302492	0.391931916713802	0.103439049943373
TEX14	Microglia	chr17	parmigiano	496.0	0.0939042391985634	0.188930273568824	0.0966947276034269	0.449844631775311	0.18684945850303
TEX14	Neuron	chr17	Original	1816.0	0.117094806559213	0.340313544285454	0.0107982241386055	0.483248954958975	0.110022591392637
TEX14	Neuron	chr17	parmigiano	209.0	0.873118937570165	0.898069389270472	0.863391066262857	0.707150006229987	0.771954829152821
TEX14	Oligodendrocyte	chr17	Original	1742.0	0.146492602725114	0.425614188401821	0.0489692716087198	0.507164392538252	0.211235830331543
TEX14	Oligodendrocyte	chr17	parmigiano	447.0	0.116583161182468	0.157989309261324	0.245631048967994	0.243806874344125	0.29755806010803
TEX15	Coding	chr8	Original	621.0	0.569729774346382	0.361692357384546	0.0322189849192747	0.0825252383332689	0.0103555634076702
TEX15	Coding	chr8	parmigiano	234.0	0.878317662342128	0.914378024859929	0.260213387327059	0.239982407207716	0.267746690340077
TEX19	Coding	chr17	Original	106.0	0.221107037949184	0.207985076397266	0.616157276705399	0.507582645246004	0.690103220865422
TEX19	Coding	chr17	parmigiano	33.0	0.6990819442748	0.47985309974579	0.421030931489403	0.249119190996478	0.182267505120355
TEX2	Astrocyte	chr17	Original	1299.0	0.83750188426708	0.687077760308794	0.993206406793574	0.974512998459328	0.862087140219671
TEX2	Astrocyte	chr17	parmigiano	293.0	0.232563268035885	0.52850679661297	0.359345070515713	0.30967468948012	0.432048597960497
TEX2	Coding	chr17	Original	488.0	0.777464239020303	0.532767045137185	0.889507850649906	0.636005825613543	0.619388705063533
TEX2	Coding	chr17	parmigiano	223.0	0.270698692131115	0.481289508756119	0.469852265448079	0.65351416529291	0.718954087729622
TEX2	Microglia	chr17	Original	1255.0	0.7339602978572	0.666981703406541	0.856991860272173	0.990658028110498	0.88117042928375
TEX2	Microglia	chr17	parmigiano	285.0	0.685164548202338	0.643134817678627	0.834265976433816	0.796885748674836	0.872916848130741
TEX2	Neuron	chr17	Original	1346.0	0.626640572968041	0.70972561791477	0.658632564053366	0.991004268215145	0.892584409976601
TEX2	Neuron	chr17	parmigiano	206.0	0.147829546029344	0.338814843903056	0.996198718011867	0.127927791003562	0.879894074751668
TEX2	Oligodendrocyte	chr17	Original	1406.0	0.815656258308244	0.711532923532806	0.546818242124928	0.987237263324196	0.881075628102361
TEX2	Oligodendrocyte	chr17	parmigiano	454.0	0.734808997800379	0.498663506615866	0.684930460587913	0.675263482906965	0.82365101537424
TEX22	Astrocyte	chr14	Original	1457.0	0.216781367992543	0.0731597677300389	0.429848344848043	0.339393139506104	0.468111139984101
TEX22	Astrocyte	chr14	parmigiano	337.0	0.0307886526498204	0.0930960597449062	0.0097146645071433	0.156555379346003	0.0564389617208693
TEX22	Coding	chr14	Original	426.0	0.541337376986069	0.6212895817646	0.657823359428342	0.895572362295376	0.785695710473325
TEX22	Coding	chr14	parmigiano	197.0	0.925731800395051	0.834473566497921	0.967796284475309	0.653289318728081	0.970549704712304
TEX22	Microglia	chr14	Original	1320.0	0.235712159245141	0.0514535011772233	0.24816857931854	0.872874040520139	0.481101134724182
TEX22	Microglia	chr14	parmigiano	212.0	0.590057009607619	0.240076533139244	0.351709133890992	0.80138241497731	0.376437593696669
TEX22	Neuron	chr14	Original	1305.0	0.899313556609762	0.0881873569366761	0.446745533035481	0.546731375686778	0.523258174943914
TEX22	Neuron	chr14	parmigiano	145.0	0.785604499200015	0.137931099207568	0.150856867359355	0.74973360620569	0.262282944775281
TEX22	Oligodendrocyte	chr14	Original	1576.0	0.407361338853376	0.0839620993636289	0.544117778717909	0.627040388119911	0.639654096603172
TEX22	Oligodendrocyte	chr14	parmigiano	394.0	0.41639417609927	0.656182345693192	0.0862834799274325	0.566703787874021	0.200057094356036
TEX26	Astrocyte	chr13	Original	455.0	0.778602051603943	0.720277994482468	0.954559955066678	0.495659258115314	0.824833565979112
TEX26	Astrocyte	chr13	parmigiano	103.0	0.557422340366851	0.870124551138588	0.229702411510891	0.444573946812681	0.264496905695467
TEX26	Coding	chr13	Original	159.0	0.842495602810168	0.739205489385203	0.798971176469683	0.494750606794483	0.585391174159873
TEX26	Coding	chr13	parmigiano	89.0	0.950390853887277	0.889914852927577	0.825275814617865	0.366684684657934	0.504780128286741
TEX26	Neuron	chr13	Original	1030.0	0.910147705812547	0.885961247715657	0.58753652036749	0.701674201624348	0.683652722942302
TEX26	Neuron	chr13	parmigiano	36.0	0.930003433704937	0.972113449414086	0.595260428653746	0.338793035329526	0.45598379918488
TEX26	Oligodendrocyte	chr13	Original	818.0	0.894219353451128	0.886006536374843	0.995469855088779	0.602467260859607	0.770157183614026
TEX26	Oligodendrocyte	chr13	parmigiano	255.0	0.982211701608967	0.92301463065163	0.994202707479799	0.643635509272267	0.934222829522088
TEX261	Astrocyte	chr2	Original	566.0	0.511231430362763	0.225065475367703	0.654784125607163	0.730286261183563	0.38792551094119
TEX261	Astrocyte	chr2	parmigiano	162.0	0.685388654455036	0.522034890896395	0.935011826677714	0.95906103422932	0.929462156451221
TEX261	Coding	chr2	Original	221.0	0.774802339539331	0.932157408401222	0.502086432956355	0.598242767460979	0.84647249655949
TEX261	Coding	chr2	parmigiano	145.0	0.365454227798083	0.270676749263252	0.147663957014075	0.566153641977301	0.291962419517056
TEX261	Microglia	chr2	Original	524.0	0.469000602777122	0.304793076886599	0.151271865008777	0.337973341452681	0.21832098679914
TEX261	Microglia	chr2	parmigiano	188.0	0.760052982803164	0.583249849034703	0.964419025723861	0.958166582599562	0.997844079248718
TEX261	Neuron	chr2	Original	448.0	0.805184126777411	0.531387155768336	0.694856357371296	0.307205830048309	0.471933005320291
TEX261	Neuron	chr2	parmigiano	119.0	0.296502104111439	0.280271060913195	0.200287484189757	0.228583247564647	0.39152617917609
TEX261	Oligodendrocyte	chr2	Original	481.0	0.537538073521183	0.532600614602639	0.375460215554301	0.723816497402041	0.385514867958696
TEX261	Oligodendrocyte	chr2	parmigiano	203.0	0.800169244671405	0.788094059408213	0.787229344961135	0.972535596729935	0.889030664652389
TEX264	Astrocyte	chr3	Original	1087.0	0.0462973896215928	0.0102743079658373	0.341107301874929	0.124806484518298	0.0512372039156174
TEX264	Astrocyte	chr3	parmigiano	170.0	0.365901455405576	0.128235424229098	0.999282294163777	0.183442769953463	0.254827255256203
TEX264	Coding	chr3	Original	664.0	0.0347939211888002	0.006813106701613	0.573411784247991	0.0626616006982424	0.0107149341387965
TEX264	Coding	chr3	parmigiano	369.0	0.832628461606276	0.121901564854704	0.183057124748518	0.769195418569635	0.432905634105371
TEX264	Microglia	chr3	Original	1285.0	0.0646753693522564	0.0186124393670486	0.324917239183156	0.181033192595045	0.0888835261926121
TEX264	Microglia	chr3	parmigiano	248.0	0.0855261657896098	0.121469481424478	0.741077572481862	0.204145294670892	0.21211104017273
TEX264	Neuron	chr3	Original	1433.0	0.0479215750806635	0.0047978155992728	0.175480164145604	0.153140591539842	0.0277893238480916
TEX264	Neuron	chr3	parmigiano	143.0	0.926483830932545	0.976756811119395	0.610473319320629	0.824600814286473	0.821960098525029
TEX264	Oligodendrocyte	chr3	Original	1568.0	0.10245534941722	0.0240690340732427	0.330342316033577	0.154521337927859	0.0517808928214996
TEX264	Oligodendrocyte	chr3	parmigiano	287.0	0.894182369409636	0.959716250095658	0.762638987835804	0.99455580990158	0.999165645476761
TEX29	Coding	chr13	Original	67.0	0.257679979887055	0.379237678989792	0.398758240708126	0.544789608348652	0.375782614537381
TEX29	Coding	chr13	parmigiano	33.0	0.992968429920215	0.998963893412685	0.680524091661267	0.976289670435016	0.91803499611811
TEX29	Neuron	chr13	Original	1008.0	0.0328217029745987	0.0151526022751535	0.145490389593121	0.515861761287522	0.160343428742392
TEX29	Neuron	chr13	parmigiano	69.0	0.681660141133128	0.657914988603327	0.748023887267118	0.715668526491742	0.724071396628647
TEX30	Astrocyte	chr13	Original	499.0	0.607029270273393	0.66217725300656	0.489483334686228	0.837022733750576	0.832107813630954
TEX30	Astrocyte	chr13	parmigiano	188.0	0.485674674350396	0.201661525225518	0.287264498718785	0.496218640926559	0.238619135504357
TEX30	Coding	chr13	Original	110.0	0.450110539552771	0.300527092730986	0.599275245105758	0.601587981988565	0.544828612436812
TEX30	Coding	chr13	parmigiano	66.0	0.426954532460741	0.286527436903361	0.90031963976444	0.315309623464858	0.62035229883439
TEX30	Microglia	chr13	Original	556.0	0.625519575006554	0.555913303732813	0.581199209744789	0.6782472104372	0.643731258137652
TEX30	Microglia	chr13	parmigiano	174.0	0.380530381245807	0.286117025637022	0.313211695155765	0.489907141392465	0.377720902086381
TEX30	Neuron	chr13	Original	569.0	0.880452315962434	0.66485565859122	0.855260559412909	0.690959999686796	0.839292796198421
TEX30	Neuron	chr13	parmigiano	114.0	0.957797865142934	0.247283469797244	0.998257324766395	0.257102062533334	0.335011410788112
TEX30	Oligodendrocyte	chr13	Original	672.0	0.874584671048767	0.628505727262592	0.654917619904227	0.736305590685767	0.769096588213288
TEX30	Oligodendrocyte	chr13	parmigiano	271.0	0.268711443438163	0.0635493992705522	0.31502861504836	0.242166323920992	0.0582018680301849
TEX33	Coding	chr22	Original	90.0	0.741786317149643	0.932603349051229	0.423738840469062	0.86811153943407	0.627899329854399
TEX33	Coding	chr22	parmigiano	55.0	0.706466881549334	0.676622483263497	0.904044906216113	0.845262558692141	0.758839049043404
TEX35	Coding	chr1	Original	379.0	0.181916239678966	0.526635065373033	0.520052886475506	0.644095080992048	0.990573256633269
TEX35	Coding	chr1	parmigiano	195.0	0.0175535752519815	0.0155228750057274	0.00985687959489	0.133395429873878	0.0581126659829018
TEX35	Neuron	chr1	Original	1202.0	0.76615624087467	0.88893272136377	0.961297919933117	0.893553442641483	0.953755743531
TEX35	Neuron	chr1	parmigiano	54.0	0.026528853311913	0.144023567532997	0.13606075209853	0.0009593729751971	0.410038555503878
TEX36	Coding	chr10	Original	144.0	0.0726241401097361	0.351949356128772	0.0282810349231965	0.0279046787609356	0.0098110767460679
TEX36	Coding	chr10	parmigiano	66.0	0.942826380519685	0.973426292771703	0.903898518401366	0.967086282451545	0.92688958939128
TEX37	Coding	chr2	Original	63.0	0.117347042864223	0.106030849897142	0.141048070627519	0.46348197184937	0.327715246267524
TEX37	Coding	chr2	parmigiano	30.0	0.864046803690786	0.583837179984992	0.629980616284553	0.266564115109599	0.185517344122985
TEX38	Coding	chr1	Original	73.0	0.512272121084134	0.391380307780515	0.509083289849292	0.959694916088767	0.727315082231591
TEX38	Coding	chr1	parmigiano	48.0	0.83498045272885	0.934670487780857	0.849329216403641	0.958349880195562	0.938971854188737
TEX43	Coding	chr5	Original	25.0	0.451613576628734	0.838328981730524	0.144636929471948	0.392108501285072	0.132995956820361
TEX43	Coding	chr5	parmigiano	15.0	0.177535338600429	0.550236484162819	0.207642821065769	0.166224335404238	0.166119677926013
TEX44	Coding	chr2	Original	93.0	0.679964963514439	0.78462727902608	0.268047415634106	0.846263174499716	1.0
TEX44	Coding	chr2	parmigiano	37.0	0.995704084745892	0.950371658008383	0.999715919185865	0.961276258794041	0.987680061672767
TEX44	Neuron	chr2	Original	719.0	0.704853336409937	0.804454412245393	0.959495942013224	0.972968061114687	0.785948209040688
TEX44	Neuron	chr2	parmigiano	82.0	0.910684886092764	0.982964955653378	0.329638347246589	0.662867218404245	0.260189781061391
TEX44	Oligodendrocyte	chr2	Original	718.0	0.92635809339503	0.921630686209938	0.604249973872534	0.532762966726633	0.268067923708018
TEX44	Oligodendrocyte	chr2	parmigiano	46.0	0.963273090140165	0.904172879737779	0.821359746476348	0.948430408089734	0.870620310456493
TEX45	Coding	chr19	Original	206.0	0.610922927204142	0.428801218410098	0.789302687084169	0.186504303198346	0.29294459827771
TEX45	Coding	chr19	parmigiano	118.0	0.294464183736266	0.154696447084509	0.351987817409711	0.226787276776449	0.144890276729196
TEX46	Coding	chr1	Original	49.0	0.479424612015519	0.396478041881433	0.0591187687721107	0.375939594216039	0.119615537121102
TEX46	Coding	chr1	parmigiano	23.0	0.267533408151867	0.430343616625759	0.205699229708468	0.486003033654048	0.48085247239047
TEX47	Coding	chr7	Original	65.0	0.948827732117494	0.5497632052759	0.886393123745659	0.977192433768513	0.887406028864555
TEX47	Coding	chr7	parmigiano	40.0	0.0059129746600441	0.0586050327769927	0.332335080074308	0.918412821950206	0.676454802452993
TEX48	Coding	chr9	Original	47.0	0.0173818722460374	0.0743813846656592	0.0480449917030436	0.0038448568584008	0.0115194352484356
TEX48	Coding	chr9	parmigiano	22.0	0.0039395686618796	0.0039612808415223	0.0066474604970878	0.0076054197937555	0.0026697258931458
TEX49	Coding	chr12	Original	44.0	0.865908712047458	0.837619383842853	0.528201182968443	0.704258801013747	0.951291329745304
TEX49	Coding	chr12	parmigiano	17.0	0.501830782581818	0.609204283260542	0.387600631880464	0.424267925949902	0.264199639597899
TEX50	Coding	chr1	Original	34.0	0.889094038047007	0.664953397389852	0.667085586902492	0.552019894103648	0.65634934638344
TEX50	Coding	chr1	parmigiano	20.0	0.0866776372363713	0.0518365902583304	0.339330994392364	0.230840829323584	0.210162069655019
TEX51	Coding	chr2	Original	103.0	0.563968126474743	0.50849701109697	0.489258281034987	0.631254288556487	0.404939901141161
TEX51	Coding	chr2	parmigiano	42.0	0.0832013816416755	0.0644392715502516	0.102323219489569	0.0508615443779995	0.0471102948671532
TEX52	Coding	chr12	Original	94.0	0.0432915965433041	0.012497944847122	0.0509974005327923	0.454067800450706	0.104347125388482
TEX52	Coding	chr12	parmigiano	56.0	0.140540715110173	0.125872050211176	0.78848755058508	0.451787018664628	0.299092811032588
TEX53	Coding	chr9	Original	34.0	0.280550916497261	0.634170468622975	0.139262940221502	0.558912039376388	0.446974626156976
TEX53	Coding	chr9	parmigiano	14.0	0.436554436526308	0.664539883707513	0.292758460409838	0.493768680030313	0.271540335284604
TEX54	Coding	chr11	Original	24.0	0.0347577855253428	0.0797917860606458	0.0450471215672476	0.0866843761909913	0.109687436075399
TEX54	Coding	chr11	parmigiano	18.0	0.0268389795642219	0.0480096227348695	0.0127359241189367
TEX55	Coding	chr3	Original	91.0	0.431903693307353	0.464492611726966	0.145523301714013	0.492439014111448	0.230241412518403
TEX55	Coding	chr3	parmigiano	39.0	0.890627859386972	0.811004196326218	0.884586873405478	0.761361654004404	0.921776550752275
TEX9	Astrocyte	chr15	Original	1324.0	0.541417093468682	0.321892420922824	0.715510878333365	0.699125654099676	0.574813371078987
TEX9	Astrocyte	chr15	parmigiano	191.0	0.5427099570634	0.518027642349883	0.481338476222159	0.739442228183115	0.617463356262982
TEX9	Coding	chr15	Original	711.0	0.339336502773035	0.0779049484233029	0.847855081311123	0.348685837921483	0.405964218180039
TEX9	Coding	chr15	parmigiano	410.0	0.111924276109485	0.0303683490985226	0.143031341869658	0.4193228605685	0.095533676021121
TEX9	Microglia	chr15	Original	1342.0	0.640604761189183	0.279159743785736	0.798530170170588	0.786677186878693	0.500354711612735
TEX9	Microglia	chr15	parmigiano	192.0	0.930017870080313	0.959856199859405	0.547750430482564	0.97600632301339	0.808985726536189
TEX9	Neuron	chr15	Original	1476.0	0.525063589790318	0.286465900506799	0.628073765917905	0.899562528317894	0.443719340079012
TEX9	Neuron	chr15	parmigiano	151.0	0.841608086585551	0.783506366086683	0.679539692923131	0.177842683624967	0.466109886106807
TEX9	Oligodendrocyte	chr15	Original	1267.0	0.752752776156044	0.239510816618795	0.699559739531385	0.88079381813235	0.467804290600279
TEX9	Oligodendrocyte	chr15	parmigiano	215.0	0.869092663282026	0.830630157601249	0.720138427284569	0.859245500387466	0.809668939895625
TF	Astrocyte	chr3	Original	2113.0	0.729377533180366	0.729167074901231	0.409005296755198	0.977672554084412	0.541466696596453
TF	Astrocyte	chr3	parmigiano	160.0	0.482620081125195	0.339255329263709	0.81903741968992	0.223293175949133	0.280639906947284
TF	Coding	chr3	Original	1632.0	0.615198305610783	0.599405168701953	0.281348437698242	0.917247504929147	0.386282024152396
TF	Coding	chr3	parmigiano	878.0	0.0806059639998966	0.454138998702153	0.982813116421177	0.432242825759372	0.605615770908274
TF	Microglia	chr3	Original	2563.0	0.76883609001079	0.741459120044732	0.375441314907685	0.848177406310243	0.400183672691731
TF	Microglia	chr3	parmigiano	369.0	0.276682180053541	0.311401064496213	0.273194411107499	0.928152975066738	0.70819855136213
TF	Neuron	chr3	Original	2363.0	0.744080348736014	0.738313173886329	0.406608024744401	0.9581440699332	0.367656445256964
TF	Neuron	chr3	parmigiano	134.0	0.0684510879401492	0.0932966803597099	0.0570651107264891	0.166778792889861	0.606908711804533
TF	Oligodendrocyte	chr3	Original	1979.0	0.782445623419511	0.69194444244673	0.526639053174991	0.920997674591223	0.440167174476127
TF	Oligodendrocyte	chr3	parmigiano	150.0	0.435324905747539	0.74363060719182	0.161954208648587	0.821775389926434	0.320041785433043
TFAM	Astrocyte	chr10	Original	563.0	0.808082472412976	0.154906384478133	0.439179898546254	0.101932572633329	0.0151330707123067
TFAM	Astrocyte	chr10	parmigiano	99.0	0.581811426918944	0.630956312478325	0.349585945475171	0.965974208544365	0.529357512327427
TFAM	Coding	chr10	Original	271.0	0.170338314498694	0.260214845990635	0.127507617581111	0.141733977413049	0.0352710602613324
TFAM	Coding	chr10	parmigiano	127.0	0.0423425975740812	0.284066316574248	0.0580184921388509	0.226250404346578	0.540252891988387
TFAM	Microglia	chr10	Original	574.0	0.0687856125389688	0.0388770517815304	0.892909493328929	0.03829012012454	0.0030046131507576
TFAM	Microglia	chr10	parmigiano	101.0	0.851128573201145	0.66105371899623	0.88400542439316	0.492176271151855	0.633102619494693
TFAM	Neuron	chr10	Original	555.0	0.678693141753137	0.168948921767061	0.219964835909833	0.0968015821033079	0.0138527245788582
TFAM	Neuron	chr10	parmigiano	51.0	0.811078623376476	0.732279084755564	0.667687302407416	0.767529805599954	0.365413838205692
TFAM	Oligodendrocyte	chr10	Original	581.0	0.0948163276912501	0.0365119945909392	0.895709474148095	0.0457725555902281	0.0036611395182527
TFAM	Oligodendrocyte	chr10	parmigiano	101.0	0.933783842719893	0.977877984341413	0.745777492552108	0.34948535313871	0.824918030769347
TFAP2A	Coding	chr6	Original	679.0	0.79793115859626	0.731400013892446	0.671630048637898	0.97573540218707	0.818404714671414
TFAP2A	Coding	chr6	parmigiano	428.0	0.107004564923204	0.417602347235779	0.380281069180892	0.202637073292217	0.690467242448082
TFAP2B	Coding	chr6	Original	339.0	0.482673113011969	0.11057162162695	0.696379167810716	0.732136413037882	0.403492142914236
TFAP2B	Coding	chr6	parmigiano	205.0	0.941751580301791	0.214882792815195	0.901086535661195	0.278159026317565	0.227500361715462
TFAP2C	Astrocyte	chr20	Original	460.0	0.671413360342383	0.183541327968712	0.733446252510064	0.14862029781132	0.192032751449991
TFAP2C	Astrocyte	chr20	parmigiano	130.0	0.754103723426105	0.742240286709327	0.329313848576388	0.978273171844593	0.773041256187126
TFAP2C	Coding	chr20	Original	186.0	0.799921891077107	0.8736792021575	0.585893971651297	0.977451164020246	0.500644501966106
TFAP2C	Coding	chr20	parmigiano	104.0	0.69239183229485	0.727841867785854	0.537620542515259	0.539007476135217	0.763772972202693
TFAP2C	Microglia	chr20	Original	616.0	0.892921788717816	0.557533392095831	0.957150357427664	0.983666221141701	0.524724991673694
TFAP2C	Microglia	chr20	parmigiano	156.0	0.73229129149256	0.825104487413693	0.337595793079123	0.663664990310742	0.962193938986357
TFAP2C	Oligodendrocyte	chr20	Original	1019.0	0.92750272223932	0.432049330925592	0.725783544855763	0.917543053537686	0.732352948931537
TFAP2C	Oligodendrocyte	chr20	parmigiano	146.0	0.591740526431252	0.694085417800391	0.184343974541847	0.562195307515532	0.407102977245822
TFAP2D	Coding	chr6	Original	99.0	0.218477543439959	0.746011767084514	0.722466879101783	0.228090839528626	0.848016061703361
TFAP2D	Coding	chr6	parmigiano	67.0	0.164923007410093	0.395545161232437	0.21408222010184	0.207587133510184	0.417518774643319
TFAP2E	Coding	chr1	Original	201.0	0.46415814766253	0.231639864783725	0.717744153032903	0.463472682880696	0.272342193783997
TFAP2E	Coding	chr1	parmigiano	105.0	0.103459481033484	0.103604521317916	0.0596795241985941	0.193279571545251	0.0943582740584048
TFAP2E	Microglia	chr1	Original	650.0	0.902023437785851	0.485672694334514	0.562965915436735	0.339301720743926	0.407874686048663
TFAP2E	Microglia	chr1	parmigiano	217.0	0.0854524363412117	0.0497149481771329	0.872218447268568	0.226145535834694	0.0705590120220021
TFAP2E	Neuron	chr1	Original	688.0	0.915480511645088	0.638506187610653	0.662191419828997	0.695368999673874	0.518419315261647
TFAP2E	Neuron	chr1	parmigiano	139.0	0.145331392871256	0.0419963654048321	0.521047462885224	0.358839127758324	0.301749372754313
TFAP2E	Oligodendrocyte	chr1	Original	750.0	0.919499968531109	0.486775850315293	0.799877557961758	0.66632842436798	0.523630335481
TFAP2E	Oligodendrocyte	chr1	parmigiano	233.0	0.486165097996489	0.157341593604318	0.516847606103023	0.509863202020151	0.272819212936685
TFAP4	Astrocyte	chr16	Original	927.0	0.100110611166405	0.549045183312266	0.016484662945451	0.0264810320399489	0.0365393061053924
TFAP4	Astrocyte	chr16	parmigiano	192.0	0.108364112782231	0.226492479639189	0.0923131744449394	0.0508725007471291	0.103568907826095
TFAP4	Coding	chr16	Original	521.0	0.7729515657521	0.927912280391623	0.755368222465308	0.933506879350097	0.802890350771825
TFAP4	Coding	chr16	parmigiano	239.0	0.632363797670164	0.526112244526867	0.678516845551078	0.816028217793735	0.880111564412024
TFAP4	Microglia	chr16	Original	913.0	0.0663333234878374	0.420197918600531	0.021228161248501	0.0528531741350136	0.0401915163606885
TFAP4	Microglia	chr16	parmigiano	209.0	0.277524783946462	0.36070021190005	0.268507552121233	0.295371195320648	0.313177061129692
TFAP4	Neuron	chr16	Original	1121.0	0.132837370444072	0.347320734564535	0.102998276196314	0.0506541612632344	0.208130006005355
TFAP4	Neuron	chr16	parmigiano	124.0	0.225864805978295	0.433999692673644	0.320665785229118	0.215725296803224	0.36883314341393
TFAP4	Oligodendrocyte	chr16	Original	1019.0	0.0538914327434745	0.287884137746944	0.0373061340271194	0.0151842462498304	0.0709804303495077
TFAP4	Oligodendrocyte	chr16	parmigiano	275.0	0.149306557587265	0.308703427734755	0.0633755572835662	0.133258523823471	0.0686149963458722
TFB1M	Astrocyte	chr6	Original	1073.0	0.126273229715846	0.254039058512905	0.238071586216747	0.0750220840400632	0.549448572806797
TFB1M	Astrocyte	chr6	parmigiano	165.0	0.0693605219939232	0.119006276974905	0.0624248099878694	0.0796417070509039	0.430283691662808
TFB1M	Coding	chr6	Original	312.0	0.331467171385787	0.142964874972855	0.265033595665793	0.0684349487857139	0.335218158750763
TFB1M	Coding	chr6	parmigiano	197.0	0.550715460160554	0.531875050791255	0.653919047599554	0.162001455408762	0.461962701710089
TFB1M	Microglia	chr6	Original	999.0	0.357995832370604	0.277049029331085	0.553363418683076	0.0394819872308512	0.429432546387338
TFB1M	Microglia	chr6	parmigiano	122.0	0.208533877543749	0.230796512960254	0.595390868467277	0.066820469753071	0.293044786561723
TFB1M	Neuron	chr6	Original	943.0	0.375200386883056	0.33733069032835	0.557500072331363	0.0858328360947003	0.566726864060062
TFB1M	Neuron	chr6	parmigiano	94.0	0.857123384115258	0.482282840146322	0.905787159916316	0.0950828001710466	0.561204479516699
TFB1M	Oligodendrocyte	chr6	Original	1103.0	0.204633299155464	0.269751247912914	0.249423700007259	0.0810954587181221	0.540347135069134
TFB1M	Oligodendrocyte	chr6	parmigiano	209.0	0.199417001119425	0.136795371774069	0.170314113880988	0.0782803202327014	0.414727062640791
TFB2M	Astrocyte	chr1	Original	707.0	0.187426604786811	0.578172953717492	0.0725725539774032	0.062698085581227	0.0368992200981866
TFB2M	Astrocyte	chr1	parmigiano	111.0	0.974348372355387	0.310555124810555	0.205704027305345	0.948142066177992	0.464807149569333
TFB2M	Coding	chr1	Original	90.0	0.652594600675189	0.623942867308089	0.780748312244418	0.724911389169159	0.410062643143971
TFB2M	Coding	chr1	parmigiano	48.0	0.665789320206818	0.47018314857559	0.644868450307434	0.894611188965527	0.662236845332104
TFB2M	Microglia	chr1	Original	583.0	0.401090748256062	0.704586642672057	0.139886196512585	0.339900921965035	0.0401445897595285
TFB2M	Microglia	chr1	parmigiano	47.0	0.620909160803983	0.698361822715966	0.510565468146079	0.274532213408367	0.41850776326832
TFB2M	Neuron	chr1	Original	927.0	0.226727909885099	0.234435236804659	0.271984215655335	0.825539194385365	0.351838069679426
TFB2M	Neuron	chr1	parmigiano	75.0	0.905250550286772	0.972569030345786	0.386304693236293	0.973502487855109	0.53182499111877
TFB2M	Oligodendrocyte	chr1	Original	581.0	0.825661313738175	0.835608894019702	0.308676924758601	0.741852837597377	0.285657262112205
TFB2M	Oligodendrocyte	chr1	parmigiano	158.0	0.556322012479064	0.333757293783647	0.340663538689118	0.881578606166682	0.634138581362798
TFCP2	Astrocyte	chr12	Original	831.0	0.0350818369647831	0.025317009094232	0.0210120614685437	0.759240603730307	0.142354192753576
TFCP2	Astrocyte	chr12	parmigiano	198.0	0.806482400843661	0.853348155737253	0.509588159088693	0.337550402342732	0.395295675721481
TFCP2	Coding	chr12	Original	220.0	0.559676699083597	0.743067611943412	0.316087794192916	0.850279663450516	0.522868420813967
TFCP2	Coding	chr12	parmigiano	101.0	0.74239190988885	0.477159213226332	0.82050664771395	0.76388775935803	0.304694611564072
TFCP2	Microglia	chr12	Original	853.0	0.0482036845523697	0.0335485383686346	0.167772733911019	0.370141430802898	0.362799403325013
TFCP2	Microglia	chr12	parmigiano	161.0	0.678878614035239	0.609013796020148	0.949129802422138	0.25706730413404	0.493866277340589
TFCP2	Neuron	chr12	Original	854.0	0.0383829782011708	0.0267590689366942	0.0699419088739917	0.715426091125956	0.264608815307562
TFCP2	Neuron	chr12	parmigiano	168.0	0.739562887375633	0.672128090213367	0.97641109996164	0.66846531362043	0.606849008378334
TFCP2	Oligodendrocyte	chr12	Original	744.0	0.0351245293949732	0.0177702312318641	0.128245406013449	0.394048780342164	0.329747098925495
TFCP2	Oligodendrocyte	chr12	parmigiano	158.0	0.76486024847451	0.606551889324265	0.994379349492342	0.263409271125613	0.565503739306402
TFCP2L1	Astrocyte	chr2	Original	1585.0	0.223261337499928	0.18351103071885	0.596433399303389	0.658748248759451	0.369282377169742
TFCP2L1	Astrocyte	chr2	parmigiano	93.0	0.630843875485531	0.797076081174966	0.12508871172612	0.620314694430436	0.550021628680861
TFCP2L1	Coding	chr2	Original	541.0	0.709213964700539	0.507674900390915	0.335902974355688	0.639974316215286	0.556091563831496
TFCP2L1	Coding	chr2	parmigiano	232.0	0.73801160822643	0.618551942003238	0.716040252452948	0.707279309551574	0.80407227581489
TFCP2L1	Microglia	chr2	Original	1234.0	0.269445805778069	0.576617150490259	0.0579869672865161	0.833908119417926	0.171329723001355
TFCP2L1	Microglia	chr2	parmigiano	80.0	0.541469142599202	0.537010672429322	0.44818118989337	0.618825886037128	0.617812088156226
TFDP1	Astrocyte	chr13	Original	1094.0	0.510808625018627	0.711166760727731	0.924239581679361	0.749044296525412	0.454074516383885
TFDP1	Astrocyte	chr13	parmigiano	171.0	0.443477623142789	0.299534162069883	0.413984188594931	0.272440643869874	0.213778218973065
TFDP1	Coding	chr13	Original	234.0	0.871958350110185	0.683715709688542	0.951208738209943	0.752059753870722	0.750779937984841
TFDP1	Coding	chr13	parmigiano	135.0	0.703572975993305	0.491061947858104	0.468873324947256	0.584363321091178	0.459509146664705
TFDP1	Microglia	chr13	Original	1271.0	0.664758338189491	0.845518408376731	0.570442962078821	0.966456618183705	0.676776378936612
TFDP1	Microglia	chr13	parmigiano	212.0	0.148504319872274	0.0619013938300908	0.557070456653154	0.157759204856205	0.0822828206613195
TFDP1	Neuron	chr13	Original	1170.0	0.491886132929613	0.770980374488762	0.832995851153561	0.930688933406623	0.605610821888304
TFDP1	Neuron	chr13	parmigiano	104.0	0.207102365811538	0.173447140250373	0.268428674659496	0.389891610111388	0.136493868988676
TFDP1	Oligodendrocyte	chr13	Original	1167.0	0.678279865603209	0.757634920452798	0.602111938240355	0.534572731691614	0.364235596035117
TFDP1	Oligodendrocyte	chr13	parmigiano	234.0	0.538594310874303	0.326962535734431	0.72977084336799	0.657003454235893	0.426697803921238
TFDP2	Astrocyte	chr3	Original	1812.0	0.681176917674846	0.376245792743973	0.902100833087729	0.318766775136849	0.295514134050925
TFDP2	Astrocyte	chr3	parmigiano	307.0	0.0951138771859628	0.385977024801597	0.188557519660685	0.159727398578005	0.511606779236069
TFDP2	Coding	chr3	Original	754.0	0.682407300339835	0.668396774910316	0.819485548812797	0.0934747888170049	0.641977653345915
TFDP2	Coding	chr3	parmigiano	308.0	0.208990686079987	0.0242104351525521	0.0989104864419073	0.0820179048611562	0.0467179647378745
TFDP2	Microglia	chr3	Original	1920.0	0.465707326080395	0.249149341737696	0.720783741604685	0.301333138494019	0.172504371560535
TFDP2	Microglia	chr3	parmigiano	320.0	0.142297690713181	0.0518749306866304	0.262276798349722	0.201033717574828	0.392744608048527
TFDP2	Neuron	chr3	Original	1841.0	0.495350179645769	0.294358472476768	0.898837358901657	0.142707243729076	0.152559913991878
TFDP2	Neuron	chr3	parmigiano	130.0	0.304479255391595	0.283682387151119	0.207293305901841	0.453230871592827	0.106000989509989
TFDP2	Oligodendrocyte	chr3	Original	2037.0	0.621110971447637	0.482413146353554	0.875480836341314	0.299958768727659	0.417493170980315
TFDP2	Oligodendrocyte	chr3	parmigiano	313.0	0.853596129256805	0.158060930581951	0.785606629778268	0.976830307000428	0.772458087709025
TFEB	Astrocyte	chr6	Original	1130.0	0.0670928159789941	0.10678603918908	0.0078113276618154	0.17911795021268	0.0176904699614696
TFEB	Astrocyte	chr6	parmigiano	174.0	0.765602056918579	0.380260217791278	0.663932496712276	0.693880824125809	0.291121300510337
TFEB	Coding	chr6	Original	386.0	0.273011442454456	0.215858604281165	0.240041242600562	0.494359340323664	0.208996884946297
TFEB	Coding	chr6	parmigiano	223.0	0.688623194853667	0.491023015621519	0.984175590306524	0.301823875250288	0.774234915401767
TFEB	Microglia	chr6	Original	1002.0	0.0716000314546725	0.11038926760261	0.0097327183158398	0.166992930997965	0.0166118639734646
TFEB	Microglia	chr6	parmigiano	227.0	0.766666790013457	0.455547322786829	0.810716154612609	0.811366298286388	0.285267561896847
TFEB	Neuron	chr6	Original	1414.0	0.181678325430163	0.222361139691899	0.0090203992318952	0.0769746935073776	0.0069936050979707
TFEB	Neuron	chr6	parmigiano	229.0	0.633263543642741	0.29026779376497	0.516631080243441	0.662787659802456	0.252298251734043
TFEB	Oligodendrocyte	chr6	Original	1119.0	0.0495603451265286	0.165224356958353	0.004405462208279	0.167261900662251	0.0167786230202893
TFEB	Oligodendrocyte	chr6	parmigiano	322.0	0.584221901357235	0.686992178969153	0.403320377572163	0.683670080505189	0.46042220640738
TFEC	Coding	chr7	Original	417.0	0.122998410176157	0.142437745607329	0.206829809122894	0.392934611949535	0.291463768466848
TFEC	Coding	chr7	parmigiano	193.0	0.622308765077951	0.376810826622434	0.841305843097249	0.896837287065678	0.53041368486124
TFEC	Microglia	chr7	Original	687.0	0.797168143672858	0.236606810091819	0.284599488071491	0.360702344769635	0.363081505320953
TFEC	Microglia	chr7	parmigiano	71.0	0.923605460268301	0.409012647330533	0.579919062865592	0.422109750909684	0.69206296429161
TFF1	Coding	chr21	Original	36.0	0.0305301304664012	0.0081665585029657	0.037052546676299	0.0797387795025463	0.0151052460039847
TFF1	Coding	chr21	parmigiano	13.0	0.966902022706664	0.9189445719011	0.988360937296846
TFF2	Coding	chr21	Original	42.0	0.0751169961081819	0.0471310775676106	0.358400294186721	0.134893797692233	0.0298816043962483
TFF2	Coding	chr21	parmigiano	15.0	0.971485081263825	0.630915128665669	0.920544751924666	0.588932239508209	0.604607568778981
TFF3	Coding	chr21	Original	66.0	0.0366739258261652	0.0310122872624939	0.122527609144928	0.166126478354823	0.0792353180805305
TFF3	Coding	chr21	parmigiano	26.0	0.91925619034502	0.461096501852454	0.644762053622711	0.626777852072138	0.489994310819588
TFG	Astrocyte	chr3	Original	569.0	0.0127833496015166	0.0723658053649274	0.403581790855647	0.0167193799800218	0.221153769458234
TFG	Astrocyte	chr3	parmigiano	137.0	0.720915540756652	0.338280454431737	0.378842053562863	0.697604483195076	0.301476585866267
TFG	Coding	chr3	Original	245.0	0.0079852062104973	0.0650724365641485	0.247584499256998	0.0126635409276388	0.185801658200413
TFG	Coding	chr3	parmigiano	129.0	0.901944868564039	0.793724593355835	0.739239329006798	0.833607990564428	0.826337677749963
TFG	Microglia	chr3	Original	590.0	0.0124389437758989	0.0758049521351925	0.303203106099163	0.0190790886183543	0.214288070980977
TFG	Microglia	chr3	parmigiano	127.0	0.778032758245849	0.352365544499998	0.393779753457054	0.695645793957886	0.41675471353701
TFG	Neuron	chr3	Original	707.0	0.0126085608914928	0.0632836440680463	0.327920497758143	0.0232257905367181	0.197245639712206
TFG	Neuron	chr3	parmigiano	99.0	0.872655553752574	0.830698611123689	0.918236354168617	0.899112176372018	0.761587915381702
TFG	Oligodendrocyte	chr3	Original	711.0	0.0116953340130015	0.0500926477678017	0.187874021640416	0.0140112159275584	0.15352894108582
TFG	Oligodendrocyte	chr3	parmigiano	163.0	0.481189328842108	0.207076660177059	0.401470529293996	0.728918704453584	0.515224779278831
TFIP11	Astrocyte	chr22	Original	789.0	0.12985267503062	0.200606985119733	0.0537435567046889	0.22456480815362	0.0866848070431993
TFIP11	Astrocyte	chr22	parmigiano	200.0	0.449223059106272	0.566856977923904	0.775858581507611	0.688237136890438	0.594610778090557
TFIP11	Coding	chr22	Original	425.0	0.293052459865279	0.431674666767059	0.217166102747008	0.261237878606137	0.343768602511735
TFIP11	Coding	chr22	parmigiano	242.0	0.386592696630376	0.268580495996868	0.688930139700775	0.32022078321518	0.195955434729026
TFIP11	Microglia	chr22	Original	1116.0	0.0603934463853872	0.347024730319562	0.0298600684846194	0.260198717077503	0.0731114198204653
TFIP11	Microglia	chr22	parmigiano	259.0	0.484207444898424	0.597705742489229	0.533582796490156	0.921560418041105	0.955493466024979
TFIP11	Neuron	chr22	Original	959.0	0.0838819227083187	0.295361676967971	0.0747358277102315	0.382459030472775	0.127731152613924
TFIP11	Neuron	chr22	parmigiano	158.0	0.484126327215085	0.616684388036778	0.524579428894753	0.899621071322862	0.896556843130808
TFIP11	Oligodendrocyte	chr22	Original	687.0	0.176849562466737	0.383049268568028	0.0705855805048396	0.416262335981045	0.127739005097189
TFIP11	Oligodendrocyte	chr22	parmigiano	197.0	0.407754550538636	0.388608529799551	0.356172308021496	0.74111826919935	0.261350085659222
TFPI	Coding	chr2	Original	695.0	0.0796109514559649	0.192501761438288	0.940696217616683	0.382485029754205	0.393886135563738
TFPI	Coding	chr2	parmigiano	243.0	0.149547780878238	0.162625923283919	0.495802376390687	0.34235020344721	0.535578100511467
TFPI2	Coding	chr7	Original	132.0	0.972073655545113	0.996737818721686	0.90841291819507	0.987543736043334	0.923410543747625
TFPI2	Coding	chr7	parmigiano	83.0	0.828607714438307	0.705115829137687	0.415011340206657	0.566261436075467	0.485812964795494
TFPT	Astrocyte	chr19	Original	661.0	0.850638045991097	0.751458055747162	0.663237604156776	0.699663106203013	0.849331944914175
TFPT	Astrocyte	chr19	parmigiano	317.0	0.791233894779305	0.666966996079825	0.811846456989997	0.507158754682507	0.68540028113895
TFPT	Coding	chr19	Original	136.0	0.794747441724894	0.655115668622399	0.722451863426597	0.468477718776288	0.718917466405977
TFPT	Coding	chr19	parmigiano	83.0	0.874326819909042	0.575810037443625	0.363537373232553	0.417645614976618	0.372036239945093
TFPT	Microglia	chr19	Original	770.0	0.846485370750914	0.810228032253553	0.447654158947103	0.713091961922175	0.63287839325965
TFPT	Microglia	chr19	parmigiano	346.0	0.822545378878082	0.725071789627445	0.872175322377795	0.653307896163237	0.67986006577739
TFPT	Neuron	chr19	Original	581.0	0.873131558375337	0.923608915719486	0.840204742490499	0.697158190352022	0.971714380061475
TFPT	Neuron	chr19	parmigiano	194.0	0.873057977651728	0.756860558183733	0.993902462270355	0.570914910282654	0.85836376035699
TFPT	Oligodendrocyte	chr19	Original	686.0	0.905129359004712	0.938086534406788	0.970363478460535	0.713764435101168	0.978443145008007
TFPT	Oligodendrocyte	chr19	parmigiano	380.0	0.821123951817928	0.878397667995645	0.432459957644482	0.677567113718531	0.709972545884722
TFR2	Coding	chr7	Original	370.0	0.960235884006417	0.502897398123137	0.593423966261734	0.998505285539157	0.838648686925148
TFR2	Coding	chr7	parmigiano	203.0	0.870033244250928	0.781075169790083	0.443828398185874	0.979084163128376	0.79392182424232
TFR2	Neuron	chr7	Original	1228.0	0.180882455938348	0.563202760980644	0.519832962192479	0.239000097580624	0.887421393366297
TFR2	Neuron	chr7	parmigiano	317.0	0.579289564238468	0.687990302833849	0.492309223657326	0.796019729695804	0.69581353768359
TFRC	Astrocyte	chr3	Original	944.0	0.903641118813792	0.603707001861077	0.851779420576943	0.84511647237509	0.906133194306751
TFRC	Astrocyte	chr3	parmigiano	111.0	0.909117005357863	0.444842155616346	0.965331966523107	0.452947064994441	0.514778431829285
TFRC	Coding	chr3	Original	484.0	0.739099390466989	0.703594181958749	0.902132483155292	0.683338512251272	0.841123232215955
TFRC	Coding	chr3	parmigiano	268.0	0.189991367194996	0.245642881306911	0.0352785053999934	0.337200348812861	0.0899191092367083
TFRC	Microglia	chr3	Original	1005.0	0.857044923289972	0.632608177771422	0.994875131780719	0.855196792757101	0.905514817904995
TFRC	Microglia	chr3	parmigiano	134.0	0.889717109932001	0.616115489567382	0.944456764647673	0.446301247094112	0.441355997475405
TFRC	Neuron	chr3	Original	883.0	0.548223999214654	0.451559030528883	0.936624784981923	0.147659394973626	0.90081920243255
TFRC	Neuron	chr3	parmigiano	65.0	0.34639997036365	0.356103662186521	0.796309422393381	0.325153260680959	0.47631965774973
TFRC	Oligodendrocyte	chr3	Original	950.0	0.731855871039442	0.665381969500032	0.932120916305822	0.86998132399983	0.963680832226677
TFRC	Oligodendrocyte	chr3	parmigiano	165.0	0.348769030346845	0.40651538738643	0.453053736254146	0.684437165211838	0.658582206713293
TG	Coding	chr8	Original	1251.0	0.721735326740642	0.245624319293057	0.88461117834533	0.830615054050363	0.330977468325255
TG	Coding	chr8	parmigiano	597.0	0.800450338101552	0.54025408774815	0.528118292368646	0.817060979483752	0.488171410534888
TG	Neuron	chr8	Original	2914.0	0.93129927218686	0.087732451227102	0.600682744871327	0.896420248297163	0.276481707439213
TG	Neuron	chr8	parmigiano	203.0	0.549496307186192	0.736967579288285	0.147532794387175	0.856559779951259	0.343298215379575
TGDS	Astrocyte	chr13	Original	635.0	0.935509529511371	0.843277897023238	0.362262090129886	0.308742358333743	0.619434315739669
TGDS	Astrocyte	chr13	parmigiano	120.0	0.978736037365213	0.985570787690332	0.864359039592708	0.509814672091089	0.693394661905995
TGDS	Coding	chr13	Original	144.0	0.36134154479403	0.722848178453875	0.468767472457262	0.675277609868624	0.746120090038286
TGDS	Coding	chr13	parmigiano	82.0	0.331456110706004	0.39675209805115	0.219832130968565	0.199881644927388	0.659048643185037
TGDS	Microglia	chr13	Original	706.0	0.881645526326191	0.796370355791998	0.370793800757164	0.625519485733164	0.601054105937714
TGDS	Microglia	chr13	parmigiano	123.0	0.967646430409719	0.893862768395116	0.338808413484669	0.857583201052869	0.881535229848583
TGDS	Neuron	chr13	Original	553.0	0.735523354375041	0.823976547915796	0.402409833117568	0.365716115437682	0.675713649252453
TGDS	Neuron	chr13	parmigiano	66.0	0.975688196860124	0.931020459161569	0.972065001184768	0.830310105722614	0.707301648756659
TGDS	Oligodendrocyte	chr13	Original	571.0	0.924792721110984	0.971726098161466	0.639526484849162	0.419880437240014	0.890829892994507
TGDS	Oligodendrocyte	chr13	parmigiano	98.0	0.821624801249631	0.754878122123362	0.109468397851169	0.639541932216399	0.901908030308787
TGFA	Astrocyte	chr2	Original	1089.0	0.903523232094492	0.270516172827777	0.343363504927237	0.0712789539566574	0.17447838811377
TGFA	Astrocyte	chr2	parmigiano	235.0	0.087928707113605	0.1190144276914	0.86368391653599	0.0343999023413719	0.096237199038254
TGFA	Coding	chr2	Original	333.0	0.0734679397884459	0.0842763279688575	0.833033363569469	0.0121518640829474	0.129457260147536
TGFA	Coding	chr2	parmigiano	159.0	0.0172497037376083	0.0107435596703892	0.187687231894932	0.0196079901616087	0.0037540988810378
TGFA	Microglia	chr2	Original	603.0	0.365312745270351	0.0876712920226251	0.307954077109687	0.0475412300699828	0.327674653291331
TGFA	Microglia	chr2	parmigiano	70.0	0.0251408294909341	0.020993662130079	0.0294781643907629	0.0241049100101776	0.0060930499161646
TGFA	Neuron	chr2	Original	1248.0	0.789400799355193	0.269104688691614	0.521632940708302	0.0635554101203109	0.154229296014287
TGFA	Neuron	chr2	parmigiano	137.0	0.0700972550952569	0.187746235219632	0.588415558600019	0.0054140765813427	0.106567580653
TGFA	Oligodendrocyte	chr2	Original	681.0	0.826734841587839	0.135419260868124	0.251006681403363	0.0890804874013372	0.343681924229763
TGFA	Oligodendrocyte	chr2	parmigiano	100.0	0.0309292037725447	0.0378580065684106	0.0376981295080775	0.0183090883469463	0.011376574005007
TGFB1	Astrocyte	chr19	Original	1342.0	0.888761827713862	0.840154894629001	0.409393081913182	0.777072959733121	0.299827019711424
TGFB1	Astrocyte	chr19	parmigiano	405.0	0.636884720653271	0.763833970533151	0.562363831485511	0.22066652618	0.638856773089416
TGFB1	Coding	chr19	Original	756.0	0.600147300299019	0.454016880209696	0.657044124173942	0.597435324310459	0.700802123257499
TGFB1	Coding	chr19	parmigiano	458.0	0.424302424391492	0.422107382338122	0.409579076136534	0.490043120481797	0.397385155371357
TGFB1	Microglia	chr19	Original	1262.0	0.803828304270942	0.486335238376132	0.6995728475455	0.250134673820655	0.142580784741167
TGFB1	Microglia	chr19	parmigiano	430.0	0.931672257123571	0.928612988231649	0.705348430489166	0.672281021158736	0.514637253655956
TGFB1	Oligodendrocyte	chr19	Original	1634.0	0.636346724249109	0.791295847563897	0.201788890541231	0.527269542434775	0.202545279076434
TGFB1	Oligodendrocyte	chr19	parmigiano	716.0	0.870756485953375	0.945430912501455	0.554652317336847	0.730103099079441	0.805676723374019
TGFB1I1	Astrocyte	chr16	Original	1067.0	0.821184131429136	0.587820328032153	0.71151198798427	0.285838543845917	0.590639220690438
TGFB1I1	Astrocyte	chr16	parmigiano	397.0	0.0199195332967858	0.240236061178327	0.0299977667929984	0.030358737102211	0.0317924878075854
TGFB1I1	Coding	chr16	Original	363.0	0.875577942586888	0.879796859411476	0.87066372121578	0.902951408559146	1.0
TGFB1I1	Coding	chr16	parmigiano	216.0	0.747577387339437	0.831952359875105	0.610803597939932	0.862686020404441	0.663478945542169
TGFB1I1	Microglia	chr16	Original	676.0	0.395861800640565	0.425201647917796	0.535538082467706	0.339249641216812	0.561015904647642
TGFB1I1	Microglia	chr16	parmigiano	258.0	0.219595097421495	0.256543149173825	0.0339956210571716	0.122586351583712	0.0328963671273766
TGFB1I1	Oligodendrocyte	chr16	Original	982.0	0.834356640735021	0.831322310923374	0.628835031738601	0.683390497348475	0.90388479651851
TGFB1I1	Oligodendrocyte	chr16	parmigiano	463.0	0.479311702109896	0.447694215236708	0.313922253209043	0.339980506409015	0.334237874977332
TGFB2	Astrocyte	chr1	Original	904.0	0.900160343166798	0.57830291484438	0.874513075441297	0.319599931359793	0.348897857650435
TGFB2	Astrocyte	chr1	parmigiano	116.0	0.817209080979053	0.932512952470144	0.632232608205758	0.484649875756877	0.483522762502313
TGFB2	Coding	chr1	Original	346.0	0.920239445922835	0.340455418624959	0.560587750287623	0.558910101122457	0.214289218334825
TGFB2	Coding	chr1	parmigiano	196.0	0.260877052113733	0.30748270341535	0.111178887920726	0.414803953981718	0.29071391352525
TGFB2	Microglia	chr1	Original	1083.0	0.182072274895955	0.473893856715507	0.67876781835549	0.114745807634675	0.213121829729116
TGFB2	Microglia	chr1	parmigiano	101.0	0.572295136049354	0.875166297837917	0.358576324686134	0.28374474218844	0.291700576271341
TGFB2	Neuron	chr1	Original	858.0	0.868517338070442	0.574136040532651	0.906226251416133	0.252284862701098	0.359086322462315
TGFB2	Neuron	chr1	parmigiano	61.0	0.540276548302577	0.70607119088088	0.432980543919785	0.5246558301038	0.428389775800851
TGFB2	Oligodendrocyte	chr1	Original	975.0	0.878095956251837	0.623635868487913	0.855290930572296	0.377483451318502	0.361674616291585
TGFB2	Oligodendrocyte	chr1	parmigiano	96.0	0.929202907716735	0.927812693609729	0.421694245998428	0.407485209430022	0.329052900587673
TGFB3	Astrocyte	chr14	Original	770.0	0.916546009922825	0.20442878015334	0.0628519172981031	0.374589161350978	0.0895122187278803
TGFB3	Astrocyte	chr14	parmigiano	200.0	0.16593073622667	0.109803988943192	0.18254039052798	0.453536062209468	0.261972207922113
TGFB3	Coding	chr14	Original	252.0	0.328486749455564	0.274846781409603	0.557799345518678	0.645311005678015	0.387784641640589
TGFB3	Coding	chr14	parmigiano	148.0	0.511173317452825	0.577931881394688	0.269114201701644	0.827890767962563	0.578779764564561
TGFB3	Microglia	chr14	Original	690.0	0.973632607498874	0.196821104684774	0.159461222289858	0.445332962447139	0.13709819577191
TGFB3	Microglia	chr14	parmigiano	214.0	0.174794214826488	0.1205254597866	0.397968923662503	0.65970025002132	0.497912666839929
TGFB3	Neuron	chr14	Original	583.0	0.304925379705668	0.247545790820281	0.263857495812563	0.795138171760734	0.343470424760011
TGFB3	Neuron	chr14	parmigiano	131.0	0.246648333171731	0.837510651611369	0.0432634371168123	0.475942943177764	0.170045112795704
TGFB3	Oligodendrocyte	chr14	Original	779.0	0.463330864013634	0.246600308641999	0.0922986740163977	0.368770606856554	0.0416165831729662
TGFB3	Oligodendrocyte	chr14	parmigiano	292.0	0.180447427460684	0.09639801315381	0.340995480232781	0.698678213247668	0.32549703084873
TGFBI	Astrocyte	chr5	Original	947.0	0.928189472361062	0.971434672541091	0.516985274822284	0.515960291585808	0.192352223500345
TGFBI	Astrocyte	chr5	parmigiano	134.0	0.906813702103935	0.660974442273584	0.258834155748544	0.782196316309675	0.693140688350095
TGFBI	Coding	chr5	Original	454.0	0.901961016990337	0.883019692054991	0.970894006982468	0.788936018805173	0.420886854218273
TGFBI	Coding	chr5	parmigiano	230.0	0.581882012137763	0.54688826924863	0.655008722249085	0.822891644846085	0.673122406064254
TGFBI	Microglia	chr5	Original	907.0	0.909176288003259	0.781141545767534	0.771279973539864	0.65023138448933	0.343657165835559
TGFBI	Microglia	chr5	parmigiano	189.0	0.830414597900966	0.908619929867723	0.725945486073407	0.90081192616788	0.671049757767354
TGFBI	Neuron	chr5	Original	841.0	0.959514834075654	0.987187218960163	0.809381808620292	0.878100694080976	0.413529433500988
TGFBI	Neuron	chr5	parmigiano	133.0	0.30304798278247	0.521921987823707	0.148633944638837	0.748317878626003	0.279120872348272
TGFBR1	Astrocyte	chr9	Original	967.0	0.152536830089121	0.418357790522512	0.608787676398914	0.10643597651584	0.667187545785295
TGFBR1	Astrocyte	chr9	parmigiano	170.0	0.12296612526589	0.22061134397773	0.158321081234924	0.123838997706009	0.129735840020109
TGFBR1	Coding	chr9	Original	334.0	0.260032514901057	0.276006885346036	0.517473415865023	0.307834200940663	0.229653954866028
TGFBR1	Coding	chr9	parmigiano	176.0	0.559511823520576	0.404079323918197	0.425483554067469	0.415373061749768	0.243321726475274
TGFBR1	Microglia	chr9	Original	773.0	0.871810764932277	0.363255614699328	0.306050941403504	0.510421393329132	0.607853881009889
TGFBR1	Microglia	chr9	parmigiano	99.0	0.332449629042313	0.190535706428788	0.254699605286159	0.349076684488306	0.119675597472043
TGFBR1	Neuron	chr9	Original	956.0	0.802846126989488	0.351612370985717	0.548437132502316	0.527987420226303	0.671890452888292
TGFBR1	Neuron	chr9	parmigiano	91.0	0.244295716703735	0.167112831567442	0.231448457584684	0.415376676723511	0.126515459647106
TGFBR1	Oligodendrocyte	chr9	Original	818.0	0.249567615535527	0.321675476593199	0.528235133772021	0.180013448926051	0.572847315649401
TGFBR1	Oligodendrocyte	chr9	parmigiano	127.0	0.0754233911530904	0.0686725555362288	0.0286684775612779	0.159173182375385	0.0256645436440045
TGFBR2	Astrocyte	chr3	Original	1551.0	0.591364994912317	0.490807393874981	0.963231252539935	0.708460460518052	0.820121856307095
TGFBR2	Astrocyte	chr3	parmigiano	300.0	0.625580717669957	0.612801585867029	0.479662236398649	0.720512795370444	0.59338574840587
TGFBR2	Coding	chr3	Original	271.0	0.532825202911897	0.870650685619616	0.688294458336097	0.561260323124523	0.469856693642549
TGFBR2	Coding	chr3	parmigiano	171.0	0.458403881161951	0.350695826555479	0.488918366949437	0.694224364306228	0.248683081643864
TGFBR2	Microglia	chr3	Original	978.0	0.329672004622044	0.237680701191104	0.351266052828301	0.209265747899174	0.3912460420733
TGFBR2	Microglia	chr3	parmigiano	103.0	0.54461169580529	0.264432561615557	0.731126557690181	0.871310498174855	0.472495873880609
TGFBR2	Neuron	chr3	Original	1220.0	0.619245271262505	0.497873936854541	0.958838345516131	0.755217101854688	0.751122970927499
TGFBR2	Neuron	chr3	parmigiano	107.0	0.158921685030942	0.604545089472511	0.043644854863106	0.742629084009125	0.349307326355778
TGFBR2	Oligodendrocyte	chr3	Original	1234.0	0.373669282523583	0.376570599462194	0.609410677160178	0.732208484249719	0.642282262041402
TGFBR2	Oligodendrocyte	chr3	parmigiano	240.0	0.514390041537296	0.502917848943715	0.765659653691482	0.62687425241153	0.657160632454779
TGFBR3	Astrocyte	chr1	Original	1202.0	0.901053464966248	0.950062190401507	0.0126133144870224	0.0181461346434034	0.0014697105892559
TGFBR3	Astrocyte	chr1	parmigiano	139.0	0.976561942998364	0.991988248827054	0.786575606988789	0.828557056211846	0.973794146896434
TGFBR3	Coding	chr1	Original	462.0	0.947975079549032	0.727828850690676	0.312910902599806	0.898613969076819	0.658863925004494
TGFBR3	Coding	chr1	parmigiano	261.0	0.883576613263224	0.926125775877521	0.727343562350376	0.772546588608759	0.853639720519945
TGFBR3	Microglia	chr1	Original	1447.0	0.199817473509515	0.914592497344778	0.0069897258369885	0.0238996602734846	0.0026176354760234
TGFBR3	Microglia	chr1	parmigiano	243.0	0.870733485137768	0.949662759579347	0.407863562814831	0.962740298657867	0.840121647408893
TGFBR3	Neuron	chr1	Original	1325.0	0.012099257608889	0.894900853033455	0.0008025684514293	0.0035764400088392	0.000268281224694
TGFBR3	Neuron	chr1	parmigiano	111.0	0.914964453370268	0.94062801656813	0.772426415262544	0.683902698039911	0.531947282972691
TGFBR3	Oligodendrocyte	chr1	Original	1200.0	0.99001940901113	0.949989830426769	0.0124845105320031	0.0276050174625802	0.0021781872980899
TGFBR3	Oligodendrocyte	chr1	parmigiano	156.0	0.975771511001321	0.989801200372491	0.940426430659916	0.624069511522659	0.615055937653796
TGFBR3L	Coding	chr19	Original	111.0	0.264076495485311	0.404120163679816	0.344415655819642	0.308050049267175	0.310654414910394
TGFBR3L	Coding	chr19	parmigiano	67.0	0.177001799414199	0.166772539076748	0.0939843873548449	0.156717489701637	0.0380995804987275
TGFBR3L	Microglia	chr19	Original	497.0	0.944030961043213	0.242202202373571	0.70703788475126	0.685413289869503	0.308886089853494
TGFBR3L	Microglia	chr19	parmigiano	170.0	0.358543830971747	0.14460139406786	0.813300533358665	0.28098525234691	0.251067502995138
TGFBR3L	Neuron	chr19	Original	522.0	0.0917729086001956	0.0988843223081758	0.364332763333703	0.216396851112198	0.20879359044887
TGFBR3L	Neuron	chr19	parmigiano	96.0	0.0221498025474937	0.0137184499179609	0.0095619149389666	0.0646134530152632	0.0076988420207263
TGFBR3L	Oligodendrocyte	chr19	Original	652.0	0.687354085675416	0.528161404206313	0.951806248744994	0.718911300648557	0.583703148981593
TGFBR3L	Oligodendrocyte	chr19	parmigiano	226.0	0.443736254983219	0.239482162338749	0.576694012067054	0.255254178007537	0.299519514606369
TGFBRAP1	Astrocyte	chr2	Original	857.0	0.679379099471092	0.680477993838134	0.565272416529975	0.470374283602106	0.665789180728102
TGFBRAP1	Astrocyte	chr2	parmigiano	122.0	0.805123561192331	0.673132196312584	0.522682402509576	0.563931846463398	0.443945047915309
TGFBRAP1	Coding	chr2	Original	383.0	0.621176932795529	0.412320770377246	0.243962768420008	0.362872450927749	0.490637384568221
TGFBRAP1	Coding	chr2	parmigiano	172.0	0.816987328384866	0.629899854472124	0.865688361105809	0.257016806403033	0.372454224646073
TGFBRAP1	Microglia	chr2	Original	866.0	0.591376986758176	0.682900247162302	0.575998416631813	0.128453035010702	0.675249840598804
TGFBRAP1	Microglia	chr2	parmigiano	127.0	0.831235791231764	0.498354347976032	0.796488932227112	0.390522106877805	0.230949316529619
TGFBRAP1	Neuron	chr2	Original	885.0	0.677803026401844	0.714094533842073	0.485534744468566	0.278723492095845	0.614299008232487
TGFBRAP1	Neuron	chr2	parmigiano	93.0	0.519964112619314	0.551895352878956	0.911818967088632	0.643860248514282	0.679396525202323
TGFBRAP1	Oligodendrocyte	chr2	Original	890.0	0.549262618755774	0.701088874128376	0.421331513686416	0.0903944465959413	0.575335133522602
TGFBRAP1	Oligodendrocyte	chr2	parmigiano	168.0	0.316124923289818	0.502738652142812	0.114070563400268	0.18311167556632	0.0188854839645999
TGIF1	Astrocyte	chr18	Original	829.0	0.0395753799736113	0.144554497092126	0.566935314013782	0.319828072086701	0.158512845956949
TGIF1	Astrocyte	chr18	parmigiano	301.0	0.0092898452881707	0.006481861844141	0.753201314693556	0.126254760212358	0.0665327861410082
TGIF1	Coding	chr18	Original	530.0	0.0233013200633988	0.289888858776196	0.489141679207255	0.230051680847477	0.223807518242787
TGIF1	Coding	chr18	parmigiano	306.0	0.0045724826754283	0.0076182399852569	0.0379307177892845	0.024705900554471	0.0431557148654979
TGIF1	Microglia	chr18	Original	998.0	0.0418450518935787	0.158178030755863	0.640668558249669	0.386236486556691	0.204126670238783
TGIF1	Microglia	chr18	parmigiano	354.0	0.0108679446059378	0.0310436713406994	0.73641843178868	0.10822825490595	0.232875007260073
TGIF1	Neuron	chr18	Original	1344.0	0.0428465244580303	0.17869725928311	0.375612867180692	0.51806243226227	0.252920616149335
TGIF1	Neuron	chr18	parmigiano	335.0	0.0078099712226846	0.0267767169499332	0.035858646051138	0.121082865373599	0.18245703419778
TGIF1	Oligodendrocyte	chr18	Original	1285.0	0.0475264700673422	0.317521711402304	0.906188232126142	0.363306745498659	0.451467463536897
TGIF1	Oligodendrocyte	chr18	parmigiano	468.0	0.0169165098877073	0.0312322462431454	0.866732773685163	0.261581800766093	0.223922858865501
TGIF2	Astrocyte	chr20	Original	807.0	0.517838068656324	0.432679224304539	0.524503637156234	0.876928726005872	0.723312274993128
TGIF2	Astrocyte	chr20	parmigiano	315.0	0.866442767516258	0.943218026689906	0.38751891600789	0.965997195395549	0.544612184173356
TGIF2	Coding	chr20	Original	241.0	0.764596327468358	0.562188257068775	0.647407416494241	0.192048287206867	0.725195736084004
TGIF2	Coding	chr20	parmigiano	163.0	0.122593059492579	0.146889354999776	0.0260548449030573	0.0821661079262703	0.0326594272295909
TGIF2	Microglia	chr20	Original	711.0	0.7512966206559	0.505585453491077	0.911624698752241	0.556692435023963	0.773162159116811
TGIF2	Microglia	chr20	parmigiano	309.0	0.869470386935216	0.943730110034375	0.35703086516848	0.738488146142803	0.362231504048224
TGIF2	Oligodendrocyte	chr20	Original	794.0	0.648948731350554	0.445884136159617	0.914819122195689	0.970960105313385	0.802464201704642
TGIF2	Oligodendrocyte	chr20	parmigiano	291.0	0.831948264957856	0.938005295779117	0.245156900333165	0.841481169521005	0.381309603345686
TGIF2-RAB5IF	Coding	chr20	Original	290.0	0.275294399877377	0.457512370541672	0.274510011650806	0.0529426093636898	0.219211254876134
TGIF2-RAB5IF	Coding	chr20	parmigiano	201.0	0.0919525257341538	0.140927427519901	0.0336525478412386	0.0656504076048072	0.0399980496883106
TGM1	Coding	chr14	Original	275.0	0.848466048932288	0.607846145380635	0.493856976673167	0.741518991459791	0.337391534312476
TGM1	Coding	chr14	parmigiano	162.0	0.807246315132175	0.513729492016012	0.76144161690589	0.729960150124484	0.413448821419824
TGM1	Neuron	chr14	Original	1257.0	0.870328466929328	0.648436232783283	0.61594761494789	0.666288778448188	0.344563179940626
TGM1	Neuron	chr14	parmigiano	458.0	0.966471078471522	0.964245618171553	0.942139781202834	0.967943977449826	0.686497728861273
TGM2	Astrocyte	chr20	Original	1206.0	0.0320718354095115	0.652273683770273	0.849039077461802	0.929845705032722	0.922705319363258
TGM2	Astrocyte	chr20	parmigiano	144.0	0.191932588357823	0.423535102682795	0.430517142151425	0.603671173616957	0.777279854691415
TGM2	Coding	chr20	Original	524.0	0.777138256197904	0.701342863308283	0.767498774508739	0.844562298578132	0.884611348096494
TGM2	Coding	chr20	parmigiano	231.0	0.252806666159035	0.181612307222436	0.199622964085198	0.597588252201233	0.165218731695765
TGM2	Microglia	chr20	Original	1079.0	0.033206808463411	0.61432460833035	0.854829418932702	0.93389266397254	0.98522682126479
TGM2	Microglia	chr20	parmigiano	152.0	0.897867337162803	0.700582202479149	0.755690230933582	0.735514822900669	0.793892655742993
TGM2	Neuron	chr20	Original	1082.0	0.0319897736695446	0.628000319676416	0.907349237007583	0.933350748305306	0.935863980809207
TGM2	Neuron	chr20	parmigiano	95.0	0.17252451182036	0.241762653611396	0.849954966671695	0.594058791247177	0.344011767357876
TGM2	Oligodendrocyte	chr20	Original	1265.0	0.0325674248187836	0.358641656711406	0.969751827316522	0.921976211314725	0.781723091304868
TGM2	Oligodendrocyte	chr20	parmigiano	205.0	0.124654476893715	0.220149357612426	0.690214609275118	0.603308025293809	0.446687148117037
TGM3	Coding	chr20	Original	221.0	0.998943192540088	0.992870356657362	0.839637303486602	0.47945112170303	0.823714783399164
TGM3	Coding	chr20	parmigiano	105.0	0.811087359916384	0.800302630019625	0.645007266231125	0.506134351387768	0.452356593785074
TGM3	Microglia	chr20	Original	699.0	0.998451353429837	0.575734087911082	0.0128016305564457	0.692256182757774	0.455386804721988
TGM3	Microglia	chr20	parmigiano	133.0	0.622120426106793	0.657521147673019	0.0907912823204813	0.510468940989798	0.42973654462176
TGM3	Oligodendrocyte	chr20	Original	1106.0	0.998451635206683	0.895018700723032	0.0448267456897493	0.358135187730761	0.344159769929001
TGM3	Oligodendrocyte	chr20	parmigiano	354.0	0.743734441321116	0.63458688234526	0.127661912189613	0.91589585430459	0.895464718922686
TGM4	Coding	chr3	Original	383.0	0.0582257807139843	0.163483786951635	0.250908682555366	0.446867622241089	0.448943862686031
TGM4	Coding	chr3	parmigiano	149.0	0.533608484903563	0.654464673881889	0.654977686938247	0.285839268980503	0.66227300410493
TGM5	Coding	chr15	Original	206.0	0.197939509886179	0.198267401978657	0.540604945789572	0.209341396742696	0.35072664990143
TGM5	Coding	chr15	parmigiano	98.0	0.0816372862869474	0.037617305417064	0.514498291639436	0.144773807423021	0.0712271577872099
TGM6	Coding	chr20	Original	205.0	0.242969983404773	0.592199380960779	0.421114705383198	0.269558240518052	0.832687083187451
TGM6	Coding	chr20	parmigiano	122.0	0.0326000810224647	0.018539363824569	0.0532926878242215	0.158295466495687	0.0600596810039505
TGM7	Coding	chr15	Original	156.0	0.16061893861484	0.620533198938871	0.290666958336781	0.864154178985443	0.707350461883095
TGM7	Coding	chr15	parmigiano	70.0	0.0166180650453236	0.0123264488708304	0.0221288765808871	0.372472024601989	0.544497150461704
TGOLN2	Astrocyte	chr2	Original	1065.0	0.343798271098835	0.30209492853792	0.504072775413104	0.571614817247101	0.546115613794122
TGOLN2	Astrocyte	chr2	parmigiano	201.0	0.413331396206025	0.423930641616746	0.170848751887498	0.188785019234939	0.0513474352687032
TGOLN2	Coding	chr2	Original	438.0	0.208904626090885	0.323335456523138	0.270030010394348	0.604565296126047	0.270267135802632
TGOLN2	Coding	chr2	parmigiano	184.0	0.0690622713969757	0.0234990760998936	0.349200807567135	0.219283172206084	0.158861976140005
TGOLN2	Microglia	chr2	Original	819.0	0.414641818849395	0.531036559304517	0.769128760067996	0.811966638955169	0.772183363370346
TGOLN2	Microglia	chr2	parmigiano	160.0	0.606757337911247	0.438046569922391	0.667178115672014	0.747319449099182	0.730123056432704
TGOLN2	Neuron	chr2	Original	1116.0	0.284479205386281	0.34930828779348	0.453592874320631	0.693973084346224	0.721756676875593
TGOLN2	Neuron	chr2	parmigiano	169.0	0.593751985988215	0.557290782281428	0.388785139954735	0.777916099322812	0.438666896753611
TGOLN2	Oligodendrocyte	chr2	Original	949.0	0.0822478008700837	0.284921431281765	0.17482467300109	0.420276526539522	0.370429681375752
TGOLN2	Oligodendrocyte	chr2	parmigiano	184.0	0.700900813247548	0.597986312366716	0.953329983279409	0.753742462621618	0.709536115704254
TGS1	Astrocyte	chr8	Original	772.0	0.0879084789601808	0.328308012990103	0.313585650532404	0.119679520932886	0.309478604477625
TGS1	Astrocyte	chr8	parmigiano	141.0	0.0059357041241157	0.141129902755688	0.163451067306698	0.501547303133027	0.485501391824344
TGS1	Coding	chr8	Original	231.0	0.0200242637146993	0.10637532335564	0.0208668597970927	0.0896107290087363	0.212654429768
TGS1	Coding	chr8	parmigiano	142.0	0.0101389339415601	0.389038237764768	0.355349405237174	0.314953164211037	0.818486338463312
TGS1	Microglia	chr8	Original	841.0	0.0756537552113208	0.214446853889475	0.272055415578323	0.129436735552001	0.297355010324265
TGS1	Microglia	chr8	parmigiano	217.0	0.249590413040985	0.265673129609173	0.894900831501459	0.943483208909992	0.778099012698455
TGS1	Neuron	chr8	Original	635.0	0.0827888187271608	0.335267253593742	0.204500148002841	0.130040850147172	0.316652569266904
TGS1	Neuron	chr8	parmigiano	128.0	0.0040093892208079	0.755867652509619	0.768706495263561	0.368153579622091	0.844446235276449
TGS1	Oligodendrocyte	chr8	Original	693.0	0.0718142390495273	0.196608027204315	0.314585604722591	0.10762432754456	0.285957477394604
TGS1	Oligodendrocyte	chr8	parmigiano	170.0	0.662994096141335	0.209597439621513	0.100491429983573	0.110821082077089	0.0944135411519386
TH	Coding	chr11	Original	273.0	0.646540643049946	0.676340687405084	0.171311453671858	0.600744191458505	0.512165365941235
TH	Coding	chr11	parmigiano	136.0	0.232966125701654	0.30005642665196	0.217181321571697	0.393608679720752	0.519937289410118
THADA	Astrocyte	chr2	Original	2449.0	0.103017358663221	0.337112759860354	0.0894124358068541	0.64818914460101	0.558047951592615
THADA	Astrocyte	chr2	parmigiano	317.0	0.880572671807679	0.847643155487361	0.724141407520841	0.455202786605896	0.598627263329459
THADA	Coding	chr2	Original	955.0	0.0869973049876538	0.0124331802834015	0.182947395457649	0.474868926053596	0.134121214084053
THADA	Coding	chr2	parmigiano	630.0	0.553954455596815	0.579431894719717	0.428352447011872	0.394773170139252	0.676544119548413
THADA	Microglia	chr2	Original	2374.0	0.360856493842451	0.253830263145586	0.0829303001956526	0.603270748796486	0.484312307577555
THADA	Microglia	chr2	parmigiano	298.0	0.0289739840634018	0.0166634974765818	0.874019521829136	0.306695037366743	0.242072515727028
THADA	Neuron	chr2	Original	2319.0	0.5177575022147	0.297052889672124	0.0916077533478797	0.634871637973358	0.515946846984825
THADA	Neuron	chr2	parmigiano	228.0	0.138952314359477	0.111752633744045	0.107042584403214	0.312826736383128	0.0802790288872623
THADA	Oligodendrocyte	chr2	Original	2609.0	0.112456107302424	0.27022824870268	0.141799462289574	0.649797759556014	0.636494394097999
THADA	Oligodendrocyte	chr2	parmigiano	350.0	0.503445879636039	0.40628194328084	0.493564051880976	0.228282275510283	0.373570953219404
THAP1	Astrocyte	chr8	Original	433.0	0.653510555774349	0.441091477397183	0.461037360474038	0.68349942764293	0.521603236617468
THAP1	Astrocyte	chr8	parmigiano	202.0	0.77129473682091	0.469350554660014	0.432947565622816	0.474634548947738	0.310456921335688
THAP1	Coding	chr8	Original	129.0	0.914094374661197	0.913087319325982	0.422614056654727	0.993221858287734	0.834760704769522
THAP1	Coding	chr8	parmigiano	70.0	0.7086337042777	0.492001464763734	0.367917993919214	0.87480946355871	0.634681306876377
THAP1	Microglia	chr8	Original	751.0	0.37208034469148	0.0759781615409418	0.92002490930919	0.271349636837197	0.160017233698756
THAP1	Microglia	chr8	parmigiano	269.0	0.0121079044217556	0.0125017830261926	0.835775668865863	0.0258618911334951	0.077812299579302
THAP1	Neuron	chr8	Original	491.0	0.859274015706006	0.468812937650369	0.465683760189131	0.396367203120674	0.185190452907231
THAP1	Neuron	chr8	parmigiano	112.0	0.945262074328257	0.85749225621812	0.743319129217862	0.980227595903823	0.934543513441695
THAP1	Oligodendrocyte	chr8	Original	652.0	0.832119903011133	0.250572302320135	0.546981046291087	0.252144863931843	0.222162282085
THAP1	Oligodendrocyte	chr8	parmigiano	302.0	0.0502418181765154	0.106614848259005	0.758396881699638	0.0400279847949098	0.204976716036478
THAP10	Astrocyte	chr15	Original	190.0	0.741129603481263	0.790046544993272	0.102956069742151	0.930672545064426	0.416713238051536
THAP10	Astrocyte	chr15	parmigiano	67.0	0.480515164895471	0.343376361197353	0.263909566277853	0.69287286217354	0.536449742463471
THAP10	Coding	chr15	Original	87.0	0.865623213370815	0.823206884791653	0.362218020954862	0.856220589485056	0.456604866705235
THAP10	Coding	chr15	parmigiano	64.0	0.759608918319036	0.10437329412222	0.789959791039729	0.795581261995904	0.592591510452933
THAP10	Microglia	chr15	Original	451.0	0.820564513398389	0.881630616526273	0.590550757401791	0.891324422973152	0.528711282575364
THAP10	Microglia	chr15	parmigiano	195.0	0.738557917093641	0.681255898876407	0.556395165516297	0.903424249591761	0.947069978081156
THAP10	Neuron	chr15	Original	188.0	0.702403232593594	0.762039363901009	0.0969756407101148	0.91030411662131	0.413078437371409
THAP10	Neuron	chr15	parmigiano	60.0	0.614985997188785	0.358940164108163	0.497223859061081	0.914700850184941	0.691711973060244
THAP10	Oligodendrocyte	chr15	Original	370.0	0.781123948198509	0.974353477363926	0.0208030832509688	0.0888935253334353	0.0559990849410055
THAP10	Oligodendrocyte	chr15	parmigiano	144.0	0.435226798171379	0.719682763391034	0.101633922839921	0.324495327270692	0.217122584386857
THAP11	Astrocyte	chr16	Original	667.0	0.313059290664807	0.439378714483237	0.454353268838935	0.315638274461337	0.446844430238607
THAP11	Astrocyte	chr16	parmigiano	317.0	0.0627694751432171	0.0830096286838915	0.0686125759800841	0.251603242887997	0.110094835352732
THAP11	Coding	chr16	Original	136.0	0.800844792546102	0.301858527737952	0.0737381270458609	0.242482863998935	0.197140442927909
THAP11	Coding	chr16	parmigiano	91.0	0.940015486057922	0.97903249071552	0.800639918943935	0.914302033431709	0.783665931011886
THAP11	Microglia	chr16	Original	632.0	0.657061687131596	0.777165922419702	0.828421045137323	0.322709730168055	0.746026666600114
THAP11	Microglia	chr16	parmigiano	290.0	0.597094302466767	0.727075869000823	0.474113158170089	0.333608739613293	0.651511973475434
THAP11	Neuron	chr16	Original	508.0	0.252650539274965	0.279415163149292	0.305917556931516	0.404050194666263	0.246127227824519
THAP11	Neuron	chr16	parmigiano	187.0	0.0561878003725265	0.105397639174703	0.111194871053371	0.0534147700962074	0.120073334715628
THAP11	Oligodendrocyte	chr16	Original	726.0	0.798466990660172	0.495575949273509	0.565105852191919	0.417362398755654	0.591302247246861
THAP11	Oligodendrocyte	chr16	parmigiano	427.0	0.307759568954307	0.25867675362195	0.47900078094517	0.429317110928092	0.373280026139514
THAP12	Astrocyte	chr11	Original	840.0	0.216603213945861	0.477721094889188	0.283898078356048	0.516750571868207	0.574798519659372
THAP12	Astrocyte	chr11	parmigiano	109.0	0.695534614811513	0.304167732976261	0.548366010730991	0.148238249087472	0.522482459305568
THAP12	Coding	chr11	Original	414.0	0.632194156170877	0.762516561492077	0.308157992991715	0.449587306128445	0.828659529788946
THAP12	Coding	chr11	parmigiano	172.0	0.672840877448293	0.377983825986334	0.272260359231765	0.219453646671702	0.145818504852327
THAP12	Microglia	chr11	Original	843.0	0.0620719688645437	0.250545124294562	0.160028360484565	0.168906157800549	0.256949328871822
THAP12	Microglia	chr11	parmigiano	142.0	0.385071517008113	0.305480504403527	0.445165632318804	0.271378747525107	0.563459572967775
THAP12	Neuron	chr11	Original	743.0	0.223459852591239	0.533047039645576	0.332792583854844	0.456890637310951	0.621562286832679
THAP12	Neuron	chr11	parmigiano	74.0	0.172888202428442	0.10075244978552	0.812980990306352	0.0752039228632208	0.144848449975631
THAP12	Oligodendrocyte	chr11	Original	788.0	0.299401681652827	0.357467896448484	0.546567084206343	0.343495719028743	0.337838793469147
THAP12	Oligodendrocyte	chr11	parmigiano	144.0	0.424263804168273	0.0466962397813138	0.774285603640855	0.0348108135484527	0.0452701108363298
THAP2	Astrocyte	chr12	Original	514.0	0.904480692051372	0.652235796419713	0.171059366948015	0.661038664546999	0.575186508429647
THAP2	Astrocyte	chr12	parmigiano	212.0	0.822135709913801	0.866078995853653	0.813002392194267	0.992486256818476	0.92348270438223
THAP2	Coding	chr12	Original	225.0	0.90671939985993	0.900795087544541	0.792181675631099	0.941182856644008	0.88572391773808
THAP2	Coding	chr12	parmigiano	152.0	0.729801427767154	0.81095270231779	0.695769124405184	0.932647114089449	0.909837542242333
THAP2	Microglia	chr12	Original	536.0	0.538783023607317	0.672418769947279	0.176297664195984	0.666078673397913	0.570836874026505
THAP2	Microglia	chr12	parmigiano	238.0	0.677931564369817	0.207395822857572	0.846247847005394	0.618850229534848	0.650935410177919
THAP2	Neuron	chr12	Original	513.0	0.890131177456625	0.650820704822737	0.193713615670269	0.393659397790415	0.641883534381591
THAP2	Neuron	chr12	parmigiano	157.0	0.961247249432873	0.784499910628993	0.685214453671114	0.969458134213408	0.783502867811773
THAP2	Oligodendrocyte	chr12	Original	485.0	0.650473713807099	0.642238571709378	0.268685880399748	0.330090177161134	0.679449147315265
THAP2	Oligodendrocyte	chr12	parmigiano	237.0	0.48631347734917	0.28938434677103	0.834370486203833	0.368230334062175	0.766071795610578
THAP3	Astrocyte	chr1	Original	985.0	0.573218593343169	0.488294685167159	0.225779606580651	0.954838555570505	0.504523731240664
THAP3	Astrocyte	chr1	parmigiano	340.0	0.12797059431795	0.0486867134215303	0.373358110080074	0.488855775859644	0.179516542346386
THAP3	Coding	chr1	Original	287.0	0.571877091948525	0.323517842174596	0.455667295061897	0.914591172182668	0.526810348342801
THAP3	Coding	chr1	parmigiano	145.0	0.623480248245848	0.452961851446619	0.568908818714873	0.973502209688088	0.970742643817148
THAP3	Microglia	chr1	Original	889.0	0.4530048890714	0.396198660637555	0.50768506795419	0.832465380703694	0.908774165131212
THAP3	Microglia	chr1	parmigiano	321.0	0.25056524269123	0.112921919626754	0.676980357415679	0.7849652683512	0.673430211509218
THAP3	Neuron	chr1	Original	892.0	0.903649513381525	0.47796507987145	0.738125113124513	0.8682868390576	0.77901834302399
THAP3	Neuron	chr1	parmigiano	151.0	0.304717148731332	0.133769323497918	0.535638516286857	0.435614563377452	0.293728023905199
THAP3	Oligodendrocyte	chr1	Original	1042.0	0.537347605080392	0.369544602885509	0.306666296316652	0.853042857568243	0.467201422620284
THAP3	Oligodendrocyte	chr1	parmigiano	476.0	0.880445365788029	0.371580738796104	0.989332245290061	0.748697838553258	0.84511374846571
THAP4	Astrocyte	chr2	Original	1144.0	0.0133786476948938	0.177228328292424	0.357226975426604	0.0633209946077833	0.150638967305716
THAP4	Astrocyte	chr2	parmigiano	178.0	0.613047398426433	0.0704181543899488	0.764612926658203	0.293714753288389	0.0572903096308307
THAP4	Coding	chr2	Original	203.0	0.054409872197854	0.0153393625649411	0.0378300041430783	0.118001901826216	0.0165863108048615
THAP4	Coding	chr2	parmigiano	94.0	0.300184305975127	0.0681045345029505	0.493530291826771	0.139437760322344	0.0498911185057775
THAP4	Microglia	chr2	Original	1251.0	0.0071484488256103	0.177671822508647	0.0516958279854905	0.030823424929187	0.176693833658045
THAP4	Microglia	chr2	parmigiano	309.0	0.239159928092089	0.37916771417726	0.373418780148867	0.10537082815245	0.299795066872389
THAP4	Neuron	chr2	Original	1335.0	0.0258064850067536	0.155963047158498	0.194018001569808	0.0732584297094132	0.170637249178414
THAP4	Neuron	chr2	parmigiano	151.0	0.268731082679905	0.310731585975927	0.159914068652074	0.265577831972886	0.35679272648263
THAP4	Oligodendrocyte	chr2	Original	1316.0	0.479331052275851	0.103036792307557	0.200673306202694	0.171313911054062	0.109660467521929
THAP4	Oligodendrocyte	chr2	parmigiano	366.0	0.198091958870467	0.181658375083908	0.606137726257127	0.161472714666473	0.202636444280178
THAP5	Astrocyte	chr7	Original	469.0	0.640926505567152	0.824285084699427	0.373680324322354	0.747906129845258	0.898456680968024
THAP5	Astrocyte	chr7	parmigiano	160.0	0.402020845243821	0.200883833899528	0.916984699633989	0.615740507305842	0.424204929857748
THAP5	Coding	chr7	Original	285.0	0.720085008737243	0.849194292194956	0.500975214188474	0.575821562417075	0.815254597568449
THAP5	Coding	chr7	parmigiano	168.0	0.971245721075832	0.938052103598369	0.800284761068191	0.218357946462101	0.932574186909318
THAP5	Microglia	chr7	Original	422.0	0.617607689662693	0.783040505652266	0.410847292030231	0.502006026855783	0.868778044286265
THAP5	Microglia	chr7	parmigiano	163.0	0.561885438230831	0.264153936964683	0.878077190541353	0.464007927685471	0.51415919341742
THAP5	Neuron	chr7	Original	633.0	0.823051448476746	0.821811993618294	0.820852904817852	0.712863803354739	0.897801427425986
THAP5	Neuron	chr7	parmigiano	124.0	0.388162699575753	0.133689228676594	0.578519509744958	0.803777746504993	0.724575726769775
THAP5	Oligodendrocyte	chr7	Original	498.0	0.595660389542409	0.760231239277098	0.293693443444068	0.454558001436548	0.820686123183306
THAP5	Oligodendrocyte	chr7	parmigiano	210.0	0.588323572931917	0.341582378318444	0.794698221114307	0.511459383062255	0.561404927724632
THAP6	Astrocyte	chr4	Original	571.0	0.0413610175663059	0.671296226343908	0.587504973885759	0.23153298210782	0.201515372179994
THAP6	Astrocyte	chr4	parmigiano	206.0	0.0244353437206777	0.42603140480262	0.07229895974225	0.373815278447114	0.40547636305966
THAP6	Coding	chr4	Original	389.0	0.0334063091009502	0.672762558870462	0.293710513216751	0.220207486980146	0.0412849825251331
THAP6	Coding	chr4	parmigiano	221.0	0.0072127814346955	0.0810319424763417	0.333162214467966	0.401416798374346	0.825122188786157
THAP6	Microglia	chr4	Original	609.0	0.092845197737947	0.751770646635968	0.509099431923447	0.5702174783388	0.329807142529065
THAP6	Microglia	chr4	parmigiano	244.0	0.0525507292700953	0.608627212395346	0.564776365783524	0.940831354437299	0.909275306227752
THAP6	Neuron	chr4	Original	543.0	0.0435789217481057	0.647014504704262	0.528372583972332	0.29878107786973	0.151827966889762
THAP6	Neuron	chr4	parmigiano	126.0	0.003351900315156	0.0537890801561544	0.0134633014037291	0.084579245279142	0.335255899426053
THAP6	Oligodendrocyte	chr4	Original	587.0	0.0492706722563759	0.67974010400944	0.50454719210646	0.593947397162339	0.120877509994869
THAP6	Oligodendrocyte	chr4	parmigiano	209.0	0.0274164574173954	0.592118549298827	0.272622057281695	0.753589414960739	0.847869180154787
THAP7	Astrocyte	chr22	Original	496.0	0.84027267532207	0.243104126947725	0.764725533209637	0.443171009937411	0.502340487119342
THAP7	Astrocyte	chr22	parmigiano	241.0	0.512208271052232	0.160136275982311	0.345560141881442	0.259951657641076	0.0969613764037135
THAP7	Coding	chr22	Original	198.0	0.171606826533481	0.0870730035350792	0.180758772908929	0.319194020592498	0.193844043773227
THAP7	Coding	chr22	parmigiano	87.0	0.0873637172488793	0.342477091100336	0.126223940211874	0.237524297288341	0.0661330964571994
THAP7	Microglia	chr22	Original	579.0	0.462964928316471	0.210342317221447	0.922841859032621	0.383588495825874	0.535996066895331
THAP7	Microglia	chr22	parmigiano	281.0	0.595728647756576	0.203078214141261	0.714311807540428	0.258886356232717	0.159610541294697
THAP7	Neuron	chr22	Original	623.0	0.260385878376441	0.205108505711412	0.35217187014904	0.46304143044742	0.40410580125158
THAP7	Neuron	chr22	parmigiano	198.0	0.370809351224723	0.231300839823405	0.920648226303063	0.587983824703039	0.544371877057392
THAP7	Oligodendrocyte	chr22	Original	622.0	0.170816598548987	0.118243106953419	0.217582352468521	0.37718700681346	0.429111941910554
THAP7	Oligodendrocyte	chr22	parmigiano	322.0	0.497845582007711	0.188797692899674	0.536447682123542	0.177770928445875	0.155986054301049
THAP8	Astrocyte	chr19	Original	503.0	0.3795086794407	0.457437634590372	0.834854327083407	0.416367551180996	0.871516540791152
THAP8	Astrocyte	chr19	parmigiano	231.0	0.947328255686322	0.974140108256437	0.161624246268812	0.945919505055165	0.802901635162821
THAP8	Coding	chr19	Original	170.0	0.932546713455745	0.986871455344106	0.809327253248466	0.553420189374301	0.965636723399853
THAP8	Coding	chr19	parmigiano	106.0	0.452307699320804	0.651485742716508	0.722869869433834	0.260682015060283	0.624901790349007
THAP8	Microglia	chr19	Original	537.0	0.971398368884879	0.617661951173871	0.985716699525578	0.667889869556165	0.899418389187591
THAP8	Microglia	chr19	parmigiano	251.0	0.993344621935247	0.997976899056023	0.260247179641514	0.90999091225773	0.435139036582555
THAP8	Neuron	chr19	Original	595.0	0.99203536651692	0.686354163273504	0.377684796406898	0.437811859454331	0.731376363947106
THAP8	Neuron	chr19	parmigiano	164.0	0.947485378083491	0.697866242646181	0.718033188412884	0.717263516335408	0.837493788816962
THAP8	Oligodendrocyte	chr19	Original	614.0	0.814153311268039	0.565990316445082	0.983443159226431	0.436083467592576	0.893500396001093
THAP8	Oligodendrocyte	chr19	parmigiano	319.0	0.912330073707018	0.974806769570118	0.520653255843921	0.976144814835006	0.875025595004523
THAP9	Astrocyte	chr4	Original	474.0	0.635578365361613	0.592232579622823	0.580027950198848	0.767358493116448	0.53171544878295
THAP9	Astrocyte	chr4	parmigiano	189.0	0.698257028833221	0.828592440396546	0.441964281945345	0.575287991173981	0.804374772211065
THAP9	Coding	chr4	Original	225.0	0.537733938935661	0.518272966654105	0.195253558130974	0.342753349816196	0.0835308335066349
THAP9	Coding	chr4	parmigiano	150.0	0.80266543502575	0.908430954632071	0.879198968703884	0.646463873446663	0.63055512411918
THAP9	Microglia	chr4	Original	538.0	0.630429486035385	0.646352903483099	0.474933077453173	0.697344993464612	0.415526302851335
THAP9	Microglia	chr4	parmigiano	242.0	0.771591991768517	0.865838248730546	0.461250704774801	0.889643080962827	0.800737905502127
THAP9	Neuron	chr4	Original	692.0	0.889217507763309	0.885206294365915	0.557703315379607	0.953541217739168	0.567895351066498
THAP9	Neuron	chr4	parmigiano	203.0	0.756644663787857	0.80986994213151	0.88721289454216	0.576290816179339	0.81068445719924
THAP9	Oligodendrocyte	chr4	Original	854.0	0.626584249168124	0.826284533585434	0.36401186638855	0.719505062599916	0.503975015862211
THAP9	Oligodendrocyte	chr4	parmigiano	463.0	0.867562496782389	0.853184722530152	0.707955262130519	0.669084103729112	0.618508524250142
THBD	Coding	chr20	Original	246.0	0.92359979063536	0.906951981082936	0.861707530670326	0.68728827490952	0.595131864427218
THBD	Coding	chr20	parmigiano	118.0	0.495261948158262	0.183069273140568	0.785384860975483	0.210395253993353	0.288119175258703
THBD	Microglia	chr20	Original	939.0	0.871705444104148	0.888792713906	0.255217739252405	0.906653267061183	0.492899332626741
THBD	Microglia	chr20	parmigiano	147.0	0.749381032059838	0.707869846901398	0.904565173897334	0.508433023140902	0.556875632418777
THBD	Neuron	chr20	Original	782.0	0.844565725825778	0.964469583787507	0.569294159645691	0.985579927010203	0.846261418028464
THBD	Neuron	chr20	parmigiano	52.0	0.0646385823589574	0.0335903535516327	0.146795408298416	0.0080984532135202	0.0176424874487201
THBD	Oligodendrocyte	chr20	Original	802.0	0.867308947505942	0.905359071706383	0.928665413167273	0.909196411152931	0.789384079929164
THBD	Oligodendrocyte	chr20	parmigiano	196.0	0.472419099859473	0.464411486343418	0.418503219970823	0.829525725174297	0.415222147814856
THBS1	Coding	chr15	Original	517.0	0.273576244446908	0.249323236271493	0.105576168186833	0.162680099805408	0.198259691906762
THBS1	Coding	chr15	parmigiano	325.0	0.622986813006114	0.405198324307664	0.82036371771078	0.358143821491319	0.702829781612306
THBS1	Microglia	chr15	Original	1278.0	0.0664733761279357	0.0119326322190793	0.0201589147703961	0.237524117741724	0.0241344909049942
THBS1	Microglia	chr15	parmigiano	355.0	0.08619267674312	0.271495596542609	0.041476273419335	0.0673507804969095	0.02895433714213
THBS1	Neuron	chr15	Original	672.0	0.284058318881996	0.223570037580212	0.389126176528015	0.280735437917532	0.574027335982676
THBS1	Neuron	chr15	parmigiano	113.0	0.274964483720778	0.130175695068489	0.676300922900165	0.858951527773462	0.385163973720955
THBS1	Oligodendrocyte	chr15	Original	1155.0	0.433565454014572	0.401354328210156	0.0739666465389436	0.279029068388687	0.178217517310059
THBS1	Oligodendrocyte	chr15	parmigiano	287.0	0.176990545787652	0.264028574497341	0.105376528709412	0.366096743064028	0.269230814904577
THBS2	Astrocyte	chr6	Original	1190.0	0.718570188040991	0.648555666608893	0.147063425563152	0.253400340695395	0.501308091259306
