## Supplemental Data for "An empirical Bayes framework for burden and dispersion association tests helps prioritize rare variants associated with Alzheimer’s disease" (part 16 of 18)

Gene	Cell	CHR	Version	N_var	STAAR	SKAT	Burden	FST	SKAT-O
THBS2	Astrocyte	chr6	parmigiano	162.0	0.370576448253696	0.181299297468181	0.945358753103531	0.65787632470475	0.443640586823967
THBS2	Coding	chr6	Original	415.0	0.86605988506951	0.792318372610956	0.191827683994627	0.746347552010832	0.229353107902662
THBS2	Coding	chr6	parmigiano	241.0	0.907399682147133	0.854335438494061	0.685088039636017	0.943136858789127	0.890327840338095
THBS2	Neuron	chr6	Original	1618.0	0.58764277860781	0.524176744958364	0.514199525094801	0.228310883665964	0.673765623085447
THBS2	Neuron	chr6	parmigiano	205.0	0.696509295882756	0.607885597465808	0.782346348774593	0.838679990275877	0.516364292458456
THBS2	Oligodendrocyte	chr6	Original	1066.0	0.938535955920825	0.936963974411123	0.805602749493358	0.814502471910182	0.958731765670656
THBS2	Oligodendrocyte	chr6	parmigiano	187.0	0.832252447152064	0.841396951466181	0.650370654592168	0.529274146212651	0.958027052411005
THBS3	Astrocyte	chr1	Original	752.0	0.342392733329777	0.132733654962438	0.698489213572418	0.326569659035414	0.367381035189323
THBS3	Astrocyte	chr1	parmigiano	224.0	0.783716744411114	0.129402498594635	0.369987095369221	0.265938544596669	0.169888034976288
THBS3	Coding	chr1	Original	348.0	0.0964298633085582	0.071958913826741	0.145617918366412	0.203864829906169	0.168947007374455
THBS3	Coding	chr1	parmigiano	259.0	0.171113431933033	0.117550139152513	0.116368146253198	0.18576567435197	0.0683098531386657
THBS3	Microglia	chr1	Original	902.0	0.342303078756881	0.108373503156088	0.974577351755613	0.282556174774332	0.339536313723198
THBS3	Microglia	chr1	parmigiano	287.0	0.871529959314111	0.103136416286107	0.36220896293344	0.0248988448379756	0.0760022753865643
THBS3	Neuron	chr1	Original	836.0	0.207169184886774	0.10846028300916	0.880000323167416	0.266660491897852	0.322340556374083
THBS3	Neuron	chr1	parmigiano	207.0	0.634071762589473	0.107200529934675	0.274264898496705	0.262827942359389	0.10345491673801
THBS3	Oligodendrocyte	chr1	Original	1187.0	0.239116460783962	0.194909645525453	0.40081422748116	0.361926711780301	0.621952958127345
THBS3	Oligodendrocyte	chr1	parmigiano	364.0	0.906353494294509	0.165138819008425	0.176839199672174	0.31097030197079	0.123988678224376
THBS4	Astrocyte	chr5	Original	970.0	0.0263518693509643	0.0730165899606669	0.526340405683672	0.145009353176268	0.456654981906218
THBS4	Astrocyte	chr5	parmigiano	180.0	0.0039190884388737	0.0014780182485192	0.622989690516838	0.893330968039484	0.518858976335256
THBS4	Coding	chr5	Original	450.0	0.10110518240182	0.126668265793099	0.961474641692902	0.073566628401489	0.409723521407396
THBS4	Coding	chr5	parmigiano	211.0	0.714093004777394	0.513296715337951	0.930587843291587	0.469422736391563	0.494161095629051
THBS4	Microglia	chr5	Original	1181.0	0.0542898173035973	0.0804299955385063	0.628743548034611	0.314627374775984	0.472807211307999
THBS4	Microglia	chr5	parmigiano	266.0	0.0077442558866514	0.0020299768842428	0.869058115407579	0.0236471386166206	0.10051381123356
THBS4	Neuron	chr5	Original	1036.0	0.144228998487273	0.108277233949789	0.752887974382253	0.345448370751061	0.329953456621891
THBS4	Neuron	chr5	parmigiano	159.0	0.0112299314457444	0.0062000395675849	0.009114065996099	0.02322684197075	0.0060190992659057
THBS4	Oligodendrocyte	chr5	Original	1072.0	0.900534129790912	0.137774373288913	0.509164471737576	0.257697324156141	0.372104621137836
THBS4	Oligodendrocyte	chr5	parmigiano	263.0	0.0835129367197132	0.0626450387660815	0.525865901221267	0.30590234379106	0.121123184676391
THEG	Coding	chr19	Original	331.0	0.525972570129356	0.348943161604791	0.330829603345965	0.504196081289745	0.242327034719826
THEG	Coding	chr19	parmigiano	131.0	0.314958055694146	0.326388943136757	0.601581447080884	0.486516690390454	0.153608297482786
THEGL	Astrocyte	chr4	Original	1131.0	0.846634294817362	0.653359479999864	0.223912580217988	0.977564042751205	0.794863231852844
THEGL	Astrocyte	chr4	parmigiano	178.0	0.886873275739559	0.962012588729784	0.406899070809003	0.518971253411954	0.276645430630296
THEGL	Coding	chr4	Original	271.0	0.93926745633813	0.416422715510706	0.76637055104079	0.665796054110168	0.676877749564733
THEGL	Coding	chr4	parmigiano	106.0	0.720282288972347	0.845591332379371	0.137238707846851	0.828798682514285	0.478642985603632
THEGL	Microglia	chr4	Original	1644.0	0.637126140464078	0.302726255906559	0.321943358999577	0.846132438255863	0.214862002369938
THEGL	Microglia	chr4	parmigiano	300.0	0.519312904712173	0.640282050405894	0.2784828078566	0.813898363040218	0.491455526759667
THEGL	Neuron	chr4	Original	1109.0	0.676633419814624	0.591475356068296	0.70892124031254	0.934982458173028	0.758091010908793
THEGL	Neuron	chr4	parmigiano	93.0	0.637494625901738	0.775753966333504	0.662964001064381	0.218083403009259	0.943250575897368
THEGL	Oligodendrocyte	chr4	Original	1036.0	0.695227204230216	0.305015751651028	0.52036109390944	0.668681315431925	0.485977317442482
THEGL	Oligodendrocyte	chr4	parmigiano	206.0	0.689181381462573	0.711266380613721	0.827642873055412	0.843911564283398	0.834651334128541
THEM4	Astrocyte	chr1	Original	810.0	0.525984834643361	0.560925362091333	0.690567429820611	0.723001114301202	0.894067826006858
THEM4	Astrocyte	chr1	parmigiano	102.0	0.819534875651914	0.882442274347807	0.498425661196154	0.999731258469644	1.0
THEM4	Coding	chr1	Original	494.0	0.577521173187453	0.805953656907213	0.610469169606774	0.656999353574801	0.935647118896402
THEM4	Coding	chr1	parmigiano	173.0	0.900139283046744	0.404404581977168	0.725512085445827	0.891909917204757	0.55566483437823
THEM4	Microglia	chr1	Original	845.0	0.142366008367052	0.428174859692461	0.236219990651712	0.2316454217044	0.540395645563105
THEM4	Microglia	chr1	parmigiano	112.0	0.648611897925967	0.314638571940843	0.443759678827505	0.826639787528392	0.494678575001979
THEM4	Neuron	chr1	Original	1120.0	0.433128970745991	0.507370666421402	0.293708508583894	0.569776270375209	0.702586258347813
THEM4	Neuron	chr1	parmigiano	120.0	0.830492397482795	0.672018475373002	0.422175960045198	0.845955231164012	0.785243242942535
THEM4	Oligodendrocyte	chr1	Original	982.0	0.170339574954048	0.551576529724957	0.190486326933083	0.752468870879078	0.774986854855539
THEM4	Oligodendrocyte	chr1	parmigiano	159.0	0.135079337089826	0.120147866379148	0.0880151037619157	0.701832860399577	0.337368843607939
THEM5	Coding	chr1	Original	46.0	0.125559471023462	0.0534762460684158	0.0775593128689144	0.250566681416839	0.0612047528929418
THEM5	Coding	chr1	parmigiano	27.0	0.467178218786768	0.376384295646446	0.546852703051439	0.58852854454248	0.377829954120449
THEM5	Neuron	chr1	Original	880.0	0.347822653873898	0.428578726561455	0.161383811461419	0.203981507119367	0.53357773106362
THEM5	Neuron	chr1	parmigiano	140.0	0.403708950176461	0.58173692423273	0.554003738342868	0.631623260260936	0.61247197340673
THEM5	Oligodendrocyte	chr1	Original	453.0	0.245555224867445	0.479642703378636	0.0409856068160733	0.500941135495605	0.273574292955318
THEM5	Oligodendrocyte	chr1	parmigiano	133.0	0.0952939467180263	0.048530937376134	0.232059500773384	0.379232093312202	0.0653388518308019
THEM6	Astrocyte	chr8	Original	585.0	0.161333172848063	0.0634467087569906	0.323045047535321	0.649308983551617	0.670615716960785
THEM6	Astrocyte	chr8	parmigiano	105.0	0.872828156015752	0.909849030498428	0.200465281404977	0.978880751082439	0.724124504925047
THEM6	Coding	chr8	Original	198.0	0.554180162132542	0.266995185483854	0.484627292944877	0.856792140023535	0.530124636972146
THEM6	Coding	chr8	parmigiano	97.0	0.792814698100724	0.879283087050447	0.681414358811271	0.855365417891477	0.559059472861618
THEM6	Microglia	chr8	Original	885.0	0.609690787620602	0.122868067674524	0.347332509078798	0.98395846082529	0.811110276902495
THEM6	Microglia	chr8	parmigiano	108.0	0.710012327172216	0.780238873138396	0.14734325361861	0.758548872557948	0.534602583660152
THEM6	Neuron	chr8	Original	779.0	0.722088236947788	0.570084015478555	0.323800112549591	0.994927099273578	0.7468652400107
THEM6	Neuron	chr8	parmigiano	118.0	0.744858577927521	0.923461641664221	0.0734068693251379	0.416481043978691	0.217185762084022
THEM6	Oligodendrocyte	chr8	Original	641.0	0.141684759315553	0.0610024698252851	0.349998384832405	0.808536864172856	0.647070486017484
THEM6	Oligodendrocyte	chr8	parmigiano	103.0	0.805127323153323	0.910673557462155	0.287439009380812	0.762499949561828	0.75839141025571
THEMIS	Coding	chr6	Original	232.0	0.95693220967429	0.61055029869066	0.574417338063357	0.740799590747719	0.620198499195615
THEMIS	Coding	chr6	parmigiano	108.0	0.977163376440508	0.944977826801875	0.738287549625089	0.885171298601206	0.576226018330539
THEMIS2	Astrocyte	chr1	Original	999.0	0.0066336093925611	0.353994404349189	0.874467135252742	0.870917805483491	0.458720806025528
THEMIS2	Astrocyte	chr1	parmigiano	241.0	0.101351607794489	0.557300170852585	0.947822075470099	0.107990899391912	0.638330966914714
THEMIS2	Coding	chr1	Original	242.0	0.0859020171222891	0.146159524159224	0.562207690187456	0.199893973743928	0.297767568609317
THEMIS2	Coding	chr1	parmigiano	102.0	0.0101446343872231	0.0096350758451884	0.0103231777674422	0.0284274898684443	0.0192524074994863
THEMIS2	Microglia	chr1	Original	646.0	0.0288628927249653	0.156600354264053	0.599084342508396	0.554967553824829	0.452178413782054
THEMIS2	Microglia	chr1	parmigiano	154.0	0.0798506563411505	0.174622962499854	0.62451405982406	0.131534858163257	0.278105140571098
THEMIS2	Neuron	chr1	Original	769.0	0.988284474463899	0.378470413433109	0.593907895410335	0.827954274877188	0.650252686171877
THEMIS2	Neuron	chr1	parmigiano	97.0	0.0329557150026937	0.332917453347198	0.140483960808107	0.102325853239725	0.357017935420192
THEMIS2	Oligodendrocyte	chr1	Original	693.0	0.302024213973263	0.279363400747479	0.312782834056875	0.0895585959734668	0.427130518483852
THEMIS2	Oligodendrocyte	chr1	parmigiano	171.0	0.261158713770349	0.329883999362234	0.688063233215848	0.127196117604423	0.416551877640813
THG1L	Astrocyte	chr5	Original	683.0	0.949209817072114	0.910329136430547	0.464238357615222	0.991067568612368	0.930418440392311
THG1L	Astrocyte	chr5	parmigiano	188.0	0.854096909902756	0.967841586254749	0.271556305569509	0.995776440319523	0.838607103937468
THG1L	Coding	chr5	Original	199.0	0.730090702353733	0.397184316836436	0.717281431322063	0.688106212750077	0.234900751426099
THG1L	Coding	chr5	parmigiano	106.0	0.85258911229832	0.896898778869803	0.589363997923051	0.827027383693997	0.661445642454451
THG1L	Microglia	chr5	Original	475.0	0.890711535387309	0.82460183824936	0.370558542572674	0.873031594055319	0.865165300253998
THG1L	Microglia	chr5	parmigiano	124.0	0.554435954806517	0.700169578354146	0.397597502382267	0.746628546674493	0.768116328749855
THG1L	Neuron	chr5	Original	486.0	0.9010878170765	0.871499848461183	0.413027843814197	0.886792872359801	0.817112873710153
THG1L	Neuron	chr5	parmigiano	85.0	0.828917194836524	0.948122355809144	0.688514551879157	0.373180756396263	0.932040034711277
THG1L	Oligodendrocyte	chr5	Original	443.0	0.923775287539185	0.903183899357244	0.331737258973495	0.61106912901152	0.850732960404485
THG1L	Oligodendrocyte	chr5	parmigiano	108.0	0.644797192208474	0.685202178816105	0.791738241870143	0.569785738626622	0.762047503813695
THNSL1	Astrocyte	chr10	Original	672.0	0.0002625368804046	0.585538474724358	0.523678614770403	0.0021079288870047	0.589037632271889
THNSL1	Astrocyte	chr10	parmigiano	262.0	0.624212396265104	0.718329660705874	0.423286385412851	0.821442620938762	0.844271562417361
THNSL1	Coding	chr10	Original	204.0	0.921777410264077	0.933427587374175	0.706209101335445	0.711547634429241	0.922195160549122
THNSL1	Coding	chr10	parmigiano	145.0	0.105566826151592	0.197661437199536	0.547397973235855	0.196338715820052	0.553759142449843
THNSL1	Microglia	chr10	Original	752.0	0.0002761771187198	0.57175059626787	0.882420551097082	0.0032077221860459	0.808855784576351
THNSL1	Microglia	chr10	parmigiano	272.0	0.587529934696694	0.711092438084745	0.53379192953456	0.291759855118118	0.831538858647067
THNSL1	Neuron	chr10	Original	579.0	6.37719815490545e-05	0.420135508573809	0.483345733179955	0.000111426435693	0.759469273825225
THNSL1	Neuron	chr10	parmigiano	134.0	0.355141695886048	0.170377817887808	0.847385323514361	0.599814821625654	0.407177441831916
THNSL1	Oligodendrocyte	chr10	Original	723.0	0.0002600496260033	0.526308977167927	0.45595441418949	0.0012728758520984	0.788690562213633
THNSL1	Oligodendrocyte	chr10	parmigiano	312.0	0.269232228429109	0.522029211005394	0.112790102527544	0.284857340161977	0.680416675560125
THNSL2	Astrocyte	chr2	Original	623.0	0.670198924947551	0.659454590067952	0.479289576468351	0.819652661891963	0.4766289505923
THNSL2	Astrocyte	chr2	parmigiano	72.0	0.360705479465651	0.453677302458974	0.182761917760669	0.435712179563976	0.266651514717101
THNSL2	Coding	chr2	Original	351.0	0.605962916591422	0.737522740147231	0.551216022122716	0.600323328970448	0.726333169750379
THNSL2	Coding	chr2	parmigiano	187.0	0.772454130519309	0.601993138561419	0.781657059547703	0.520159733251763	0.392492700994688
THNSL2	Microglia	chr2	Original	941.0	0.0367198950161476	0.236186649710064	0.762625397153295	0.0542053442670419	0.450237474984955
THNSL2	Microglia	chr2	parmigiano	146.0	0.0122181999421496	0.0166349448749708	0.789657951424598	0.0596447759615986	0.0614231577869405
THNSL2	Neuron	chr2	Original	1044.0	0.0338892988230862	0.113073633723616	0.616974693318673	0.139521499653248	0.420362532325068
THNSL2	Neuron	chr2	parmigiano	78.0	0.551673075776481	0.705422075992843	0.337740446390392	0.436191690082576	0.26357285936183
THNSL2	Oligodendrocyte	chr2	Original	749.0	0.553040214254677	0.360091429699522	0.960435313036866	0.621416261211605	0.577839739160442
THNSL2	Oligodendrocyte	chr2	parmigiano	128.0	0.175103993820978	0.444435719915803	0.0499781904082896	0.253169107273352	0.109998836134582
THOC1	Astrocyte	chr18	Original	806.0	0.239946701226915	0.382338886755761	0.227081059503974	0.560928913418805	0.403080197548145
THOC1	Astrocyte	chr18	parmigiano	137.0	0.0840939117959283	0.0629961092598179	0.12309621402353	0.564402355860812	0.188724020511681
THOC1	Coding	chr18	Original	343.0	0.800719185881881	0.358229532092436	0.958962774745621	0.813771955930165	0.796654341019487
THOC1	Coding	chr18	parmigiano	179.0	0.793340127592059	0.763835486090401	0.59601149455691	0.815917529066305	0.514380102341859
THOC1	Microglia	chr18	Original	785.0	0.35202275838691	0.540439173767455	0.0864123481285017	0.571912622403081	0.214953491510081
THOC1	Microglia	chr18	parmigiano	96.0	0.783020990672211	0.809778469962255	0.950954743377499	0.787303343551777	0.816549527952535
THOC1	Neuron	chr18	Original	724.0	0.880068694664351	0.61984409546035	0.258199746665536	0.894182697865994	0.458113809507881
THOC1	Neuron	chr18	parmigiano	73.0	0.39543169256201	0.278923929687228	0.865991560646498	0.249303681832843	0.172651855606759
THOC1	Oligodendrocyte	chr18	Original	1021.0	0.504263141214711	0.617426976383843	0.240396303816529	0.725561824232801	0.388979996989379
THOC1	Oligodendrocyte	chr18	parmigiano	258.0	0.719151137785857	0.882379806082518	0.505479844851236	0.948026135076324	0.682385813253152
THOC3	Coding	chr5	Original	305.0	0.166736490300727	0.048600948866705	0.28691217799677	0.20896976512201	0.0617549650600436
THOC3	Coding	chr5	parmigiano	185.0	0.177727365919397	0.100767379781156	0.492166207968973	0.214897854764075	0.127201521525255
THOC5	Astrocyte	chr22	Original	1105.0	0.992882733327089	0.0319993809003267	0.474732758685664	0.0839936074599251	0.115981328249278
THOC5	Astrocyte	chr22	parmigiano	221.0	0.352272523855442	0.229592272250301	0.379211652908186	0.334846645079966	0.221829816390767
THOC5	Coding	chr22	Original	568.0	0.993717588553239	0.062384379553021	0.664069764804117	0.0024913112748884	0.190452843167627
THOC5	Coding	chr22	parmigiano	245.0	0.0664068562163732	0.123920376738544	0.032818505941057	0.447109716785499	0.277938091881714
THOC5	Microglia	chr22	Original	1336.0	0.989544612297121	0.042695699137622	0.545173783796869	0.0722782977884305	0.149471276169774
THOC5	Microglia	chr22	parmigiano	278.0	0.995549162508593	0.301111629440437	0.171136573655894	0.0651926070425402	0.205526822251045
THOC5	Neuron	chr22	Original	1261.0	0.989308523894389	0.0509417164932077	0.584817651301678	0.117450870019978	0.198248041263331
THOC5	Neuron	chr22	parmigiano	197.0	0.34864736441599	0.105245546462165	0.330830137135525	0.21505359216723	0.404030437759208
THOC5	Oligodendrocyte	chr22	Original	1405.0	0.989012912076205	0.0430956588131069	0.507541944156455	0.0621019402710845	0.165733800448492
THOC5	Oligodendrocyte	chr22	parmigiano	353.0	0.99351995094	0.326552818365843	0.945065154244615	0.79114812918094	0.714492623682273
THOC6	Astrocyte	chr16	Original	603.0	0.41733590318984	0.638847706052761	0.300116724099727	0.476440162216398	0.269005949497042
THOC6	Astrocyte	chr16	parmigiano	234.0	0.278596894387618	0.145663541983304	0.833910953448428	0.920998502694374	0.711422208225915
THOC6	Coding	chr16	Original	145.0	0.595482315447731	0.73206681918871	0.57883799013858	0.613622668012348	0.303408556167186
THOC6	Coding	chr16	parmigiano	82.0	0.480435898482138	0.416742724186891	0.695594526521247	0.507588948397214	0.365504965895212
THOC6	Microglia	chr16	Original	413.0	0.544760263477593	0.488067150686915	0.289510760886472	0.556802857376681	0.918636998451567
THOC6	Microglia	chr16	parmigiano	178.0	0.870177912888245	0.568453339141211	0.564502912538331	0.775002855875375	0.856832034715227
THOC6	Neuron	chr16	Original	344.0	0.694105969207675	0.464532751334326	0.774469180973366	0.968170757712559	0.88349202032739
THOC6	Neuron	chr16	parmigiano	102.0	0.998475570817266	0.32517827173997	0.446729342002514	0.647850716141118	0.330855686185511
THOC6	Oligodendrocyte	chr16	Original	384.0	0.695372169371874	0.606333933329396	0.651640961228507	0.605322921047786	0.880633074645699
THOC6	Oligodendrocyte	chr16	parmigiano	191.0	0.922568170118172	0.849733441565062	0.628568918641019	0.816486697028059	0.822624121140906
THOC7	Astrocyte	chr3	Original	731.0	0.957918512951534	0.930357767519873	0.476968507547162	0.977265841949127	0.62538730293521
THOC7	Astrocyte	chr3	parmigiano	218.0	0.856104869617373	0.721777801520157	0.742379127538553	0.889712831896117	0.615779672432235
THOC7	Coding	chr3	Original	168.0	0.360631454781895	0.389957137360374	0.789612844180285	0.904274287038302	0.906432028841601
THOC7	Coding	chr3	parmigiano	93.0	0.583303694804794	0.577430436543246	0.387432615287099	0.837351901484534	0.750249037541107
THOC7	Microglia	chr3	Original	599.0	0.965830678377617	0.874485817308681	0.229234051716002	0.302252075629695	0.36411995108614
THOC7	Microglia	chr3	parmigiano	198.0	0.793711426730368	0.897182213309017	0.421005033726991	0.900167635983382	0.626743632868757
THOC7	Neuron	chr3	Original	704.0	0.952382428055854	0.923166482657394	0.35743660727964	0.941480966082537	0.396189908270043
THOC7	Neuron	chr3	parmigiano	141.0	0.889719433268923	0.884899569226223	0.874637782064711	0.779408278392152	0.391338917205627
THOC7	Oligodendrocyte	chr3	Original	602.0	0.961539421004574	0.870768420104921	0.199952778027575	0.88278075180713	0.35533193278883
THOC7	Oligodendrocyte	chr3	parmigiano	238.0	0.767733974738733	0.814925000279594	0.618562844885972	0.947132366786063	0.702968086898233
THOP1	Astrocyte	chr19	Original	1141.0	0.0131964981681603	0.0699185691174191	0.463159190259575	0.351026894077803	0.201285226537819
THOP1	Astrocyte	chr19	parmigiano	142.0	0.414153275482429	0.591192338847658	0.0877355213102201	0.540636975393312	0.266351812545798
THOP1	Coding	chr19	Original	657.0	0.0047261429913011	0.0200135989428033	0.36654719233613	0.122186848119266	0.116954504106177
THOP1	Coding	chr19	parmigiano	304.0	0.0015586532099798	0.0011094002212058	0.0812321151084373	0.0117192071922677	0.0035323828494889
THOP1	Microglia	chr19	Original	1352.0	0.0159841882067022	0.164429713663738	0.362937230500833	0.293919915621682	0.15884208582347
THOP1	Microglia	chr19	parmigiano	192.0	0.791246026255842	0.80783479034173	0.208752885360385	0.892610727489883	0.380720275804169
THOP1	Neuron	chr19	Original	1149.0	0.0126781642086736	0.123911482198282	0.464288274136405	0.230942250854402	0.200301560532939
THOP1	Neuron	chr19	parmigiano	102.0	0.322196493835205	0.508158344412829	0.0875538614256657	0.410993514663476	0.186532529478666
THOP1	Oligodendrocyte	chr19	Original	1417.0	0.0184456028688054	0.105798378176903	0.708373675162096	0.344776595627927	0.38809682731091
THOP1	Oligodendrocyte	chr19	parmigiano	176.0	0.63410916994713	0.566738364141134	0.0886090835389982	0.535285847626175	0.130825558309649
THPO	Astrocyte	chr3	Original	979.0	0.66211830962471	0.928516766871844	0.251179985653362	0.593551427790598	0.376110264116138
THPO	Astrocyte	chr3	parmigiano	447.0	0.590514398773872	0.571020553956796	0.694518100292665	0.70657453804798	0.593261316282695
THPO	Coding	chr3	Original	247.0	0.50674942951392	0.716709011258305	0.740384004627684	0.544719641354036	0.285655446459102
THPO	Coding	chr3	parmigiano	159.0	0.910478469236035	0.455727799111908	0.103149433387497	0.400540363362771	0.30343161681584
THPO	Neuron	chr3	Original	861.0	0.817714694827962	0.923026681251695	0.83778098034362	0.690441578336679	0.460838004415811
THPO	Neuron	chr3	parmigiano	288.0	0.860688999143133	0.442849943251853	0.749837355481076	0.921943650868779	0.710159757910743
THPO	Oligodendrocyte	chr3	Original	994.0	0.844017717324521	0.955539772914492	0.746887522002726	0.70613431422837	0.59605281323849
THPO	Oligodendrocyte	chr3	parmigiano	469.0	0.847516300834042	0.93703198102663	0.461199800423572	0.927535173268813	0.408478499059549
THRA	Astrocyte	chr17	Original	1473.0	0.0447104131011382	0.401838220098192	0.417919665116372	0.165791708164901	0.493487017043032
THRA	Astrocyte	chr17	parmigiano	346.0	0.808576947073068	0.548489774328913	0.307850805043131	0.907175121463936	0.74629064007317
THRA	Coding	chr17	Original	485.0	0.281426538096678	0.639391001282077	0.914860243733653	0.465903534676625	0.601545027442514
THRA	Coding	chr17	parmigiano	320.0	0.702569749718278	0.728473122249452	0.740324761693095	0.792179967118221	0.642579901620223
THRA	Microglia	chr17	Original	1780.0	0.0314757490077544	0.454804524609771	0.629485514931404	0.138038266969502	0.551707870634946
THRA	Microglia	chr17	parmigiano	463.0	0.0096634916018194	0.103960734830322	0.0640555893839069	0.0286487639410469	0.136756167846721
THRA	Neuron	chr17	Original	1501.0	0.0914895634012726	0.724459153478516	0.563673188646316	0.671594578006596	0.722151474519742
THRA	Neuron	chr17	parmigiano	164.0	0.791168545545733	0.357268849896571	0.990868164737755	0.894479505655331	0.399505184926397
THRA	Oligodendrocyte	chr17	Original	1320.0	0.0249892937574011	0.335734741388432	0.424829014593336	0.0705780698036562	0.402079416416691
THRA	Oligodendrocyte	chr17	parmigiano	360.0	0.0058104373997929	0.137811617153014	0.0086922437736031	0.0172099821637618	0.181319794469997
THRAP3	Astrocyte	chr1	Original	955.0	0.0068909435799575	0.160766122564951	0.369807260777829	0.060184667182585	0.355735465587442
THRAP3	Astrocyte	chr1	parmigiano	186.0	0.0123499512705397	0.0151201906297944	0.0442097889969446	0.143444612968885	0.130317225394416
THRAP3	Coding	chr1	Original	298.0	0.0732459828751152	0.602753103641527	0.0120268871507334	0.132422045456892	0.0355119356138636
THRAP3	Coding	chr1	parmigiano	184.0	0.0644680858412436	0.152648518315421	0.021409046693055	0.18973417636322	0.0565095749121467
THRAP3	Microglia	chr1	Original	1049.0	0.0054652809115576	0.175957621804375	0.666929680060706	0.0663217005088207	0.50239426044969
THRAP3	Microglia	chr1	parmigiano	214.0	0.0079822815328159	0.017988945168832	0.0078985601484007	0.170100322414296	0.0393554468972049
THRAP3	Neuron	chr1	Original	1129.0	0.0090068840429034	0.250021525210427	0.433625428226178	0.0515012152154781	0.421690986723202
THRAP3	Neuron	chr1	parmigiano	195.0	0.0065723894731046	0.0081574761118108	0.0056362637355773	0.274956598340473	0.0716260108932539
THRAP3	Oligodendrocyte	chr1	Original	1201.0	0.008200284015618	0.181926361132688	0.319393643024079	0.0219547474561036	0.359902073953695
THRAP3	Oligodendrocyte	chr1	parmigiano	253.0	0.0094839349505804	0.022167077379742	0.0097722332804769	0.146093904773405	0.0477290308869655
THRB	Astrocyte	chr3	Original	1708.0	0.669174797227969	0.849855198278018	0.404756075158861	0.869902658457244	0.773665355987301
THRB	Astrocyte	chr3	parmigiano	188.0	0.967328766920914	0.567905761205548	0.805469859171727	0.49074210004654	0.689044817074176
THRB	Coding	chr3	Original	823.0	0.64162947591786	0.714537832316233	0.508247165714381	0.697077537582459	0.551149509118954
THRB	Coding	chr3	parmigiano	446.0	0.580749953034628	0.535132526343742	0.658295751435102	0.0828512099936024	0.336399546920626
THRB	Microglia	chr3	Original	1813.0	0.592064979701996	0.846113431526179	0.38811789948426	0.877842428259732	0.777731119144412
THRB	Microglia	chr3	parmigiano	250.0	0.529649167463818	0.447092962367843	0.363317990728149	0.599997427747069	0.73113735149605
THRB	Neuron	chr3	Original	1761.0	0.682514874707195	0.806442961787749	0.554148699688383	0.878056821600914	0.845304903098879
THRB	Neuron	chr3	parmigiano	148.0	0.869168747335215	0.553715882998304	0.97068613640913	0.564472309897617	0.844150457024516
THRB	Oligodendrocyte	chr3	Original	2136.0	0.658634013252864	0.811585737979786	0.364877065237792	0.886665901764425	0.590355892394724
THRB	Oligodendrocyte	chr3	parmigiano	368.0	0.657596744668529	0.64985443750763	0.646827361278837	0.641244572084643	0.808427403383571
THRSP	Astrocyte	chr11	Original	720.0	0.717441730294829	0.283447359071012	0.766038898266062	0.720394031094674	0.362401163470438
THRSP	Astrocyte	chr11	parmigiano	230.0	0.540133881445204	0.439592719810451	0.277640850920644	0.697375428942763	0.276194969968618
THRSP	Coding	chr11	Original	67.0	0.745549108480837	0.535333102576941	0.695449490166301	0.753355049509708	0.542011414992339
THRSP	Coding	chr11	parmigiano	42.0	0.797097867795056	0.429893441124732	0.457770323737381	0.832275755659114	0.455695320606725
THRSP	Neuron	chr11	Original	678.0	0.289758452688325	0.393274007428918	0.917423607334882	0.693821737212156	0.531105534239859
THRSP	Neuron	chr11	parmigiano	89.0	0.238334890790058	0.35172920121924	0.180753429262613	0.555576111011149	0.732376480638267
THSD1	Astrocyte	chr13	Original	858.0	0.475380397017103	0.493513871193449	0.317042161748001	0.549757778996023	0.194370518374335
THSD1	Astrocyte	chr13	parmigiano	139.0	0.263297190488961	0.172785529931388	0.615571418948142	0.568659924433331	0.263596744467641
THSD1	Coding	chr13	Original	354.0	0.591364643954168	0.636233244523421	0.38574009018351	0.370918954540914	0.24779619523151
THSD1	Coding	chr13	parmigiano	213.0	0.760239201191497	0.755588127549003	0.933417166544643	0.753250949086928	0.711081470153613
THSD1	Microglia	chr13	Original	988.0	0.515013133276681	0.513537285980323	0.32112869247465	0.394008014660297	0.192125904718751
THSD1	Microglia	chr13	parmigiano	220.0	0.744037044253305	0.490654005265089	0.559952546404806	0.382589829746041	0.471660920135284
THSD1	Neuron	chr13	Original	1108.0	0.431359784674499	0.508823166397096	0.257717075182737	0.430944250324325	0.171811365917442
THSD1	Neuron	chr13	parmigiano	122.0	0.293533748321496	0.567060064259779	0.0784108236135805	0.255234391268185	0.0492112281482215
THSD1	Oligodendrocyte	chr13	Original	1207.0	0.391654338613253	0.412419772769772	0.233476316070073	0.180867758852066	0.135945162258777
THSD1	Oligodendrocyte	chr13	parmigiano	360.0	0.432196643524957	0.243383629686658	0.572075485429106	0.448353299465579	0.226732402669864
THSD4	Coding	chr15	Original	1413.0	0.509296413593623	0.215092624857261	0.464913547383033	0.83782436120287	0.405717933854452
THSD4	Coding	chr15	parmigiano	630.0	0.532744213058023	0.32022063689977	0.474316514773849	0.914124845929825	0.748588523883928
THSD7A	Astrocyte	chr7	Original	2132.0	0.784701249689207	0.621223811062286	0.729647862445126	0.616501011727338	0.865467822514114
THSD7A	Astrocyte	chr7	parmigiano	188.0	0.925963082386941	0.750044712965218	0.573805417173078	0.349532092053788	0.900358508796503
THSD7A	Coding	chr7	Original	934.0	0.328119069790725	0.192710910179636	0.692554119960014	0.442232877342838	0.725433799730459
THSD7A	Coding	chr7	parmigiano	552.0	0.0499992080929648	0.0605099242994162	0.566944267564474	0.0601377910563362	0.6995702141029
THSD7A	Neuron	chr7	Original	1942.0	0.964977109559114	0.613184580092036	0.721797843653015	0.560863565833903	0.904699937290369
THSD7A	Neuron	chr7	parmigiano	138.0	0.933324421574835	0.744185225728319	0.318981360204942	0.199280113438481	0.763731891872842
THSD7A	Oligodendrocyte	chr7	Original	2192.0	0.674888225844056	0.682543977382959	0.426843412176171	0.137913448291909	0.922845053116753
THSD7A	Oligodendrocyte	chr7	parmigiano	270.0	0.888403384536836	0.642692782788983	0.568286609291935	0.547135880237179	0.421099443187991
THSD7B	Astrocyte	chr2	Original	2403.0	0.241605540288355	0.106985424171823	0.251757478012075	0.0799613785717609	0.0666858883390776
THSD7B	Astrocyte	chr2	parmigiano	195.0	0.389786664122483	0.207053844061954	0.270533575671395	0.706936423085244	0.399742139628862
THSD7B	Coding	chr2	Original	338.0	0.957906422350371	0.447947593718005	0.983319485706254	0.755455707161819	0.471551431611435
THSD7B	Coding	chr2	parmigiano	193.0	0.135524433876208	0.055587378651195	0.795826556828328	0.274387697758139	0.168111408401559
THSD7B	Neuron	chr2	Original	2027.0	0.625778539479778	0.0975047729821965	0.325132303040805	0.0938606376392596	0.0731168619761596
THSD7B	Neuron	chr2	parmigiano	67.0	0.836236054300054	0.335532806219562	0.704953675857027	0.115679084884242	0.261955467051657
THSD7B	Oligodendrocyte	chr2	Original	2421.0	0.384145880514245	0.0943016753552502	0.497801334610516	0.137882470183956	0.0439928058493818
THSD7B	Oligodendrocyte	chr2	parmigiano	235.0	0.435780436023713	0.43354647944291	0.191487131783518	0.672651480362889	0.248384716423015
THSD8	Coding	chr19	Original	169.0	0.453579608258293	0.779070486833088	0.551775069463753	0.309558835426284	0.289139127980726
THSD8	Coding	chr19	parmigiano	113.0	0.264118615212972	0.405413123490589	0.083656478960367	0.15170327935421	0.0529668521302786
THTPA	Astrocyte	chr14	Original	421.0	0.552183059890367	0.735558554222796	0.771072241011342	0.157958079304421	0.637500829574493
THTPA	Astrocyte	chr14	parmigiano	181.0	0.978688061669498	0.0575663934567782	0.508074015652717	0.299062978219586	0.069297436136499
THTPA	Coding	chr14	Original	162.0	0.673894857964438	0.823279870403439	0.217142011886528	0.735301261142295	0.653401116928865
THTPA	Coding	chr14	parmigiano	107.0	0.111106986416071	0.0503387694991548	0.443402534133678	0.322650286674854	0.187880511224509
THTPA	Microglia	chr14	Original	379.0	0.435826467391137	0.686809459567235	0.142691870690664	0.883025763862909	0.647088359001385
THTPA	Microglia	chr14	parmigiano	189.0	0.0423479938047591	0.097476554925014	0.0310696940428448	0.387909529097656	0.150549593497111
THTPA	Neuron	chr14	Original	623.0	0.0133906110336965	0.126769321109967	0.0054772293935403	0.551186435075337	0.240290876384352
THTPA	Neuron	chr14	parmigiano	269.0	0.0280383065242807	0.141667214070308	0.0114827016088905	0.162242988518008	0.110971850245821
THTPA	Oligodendrocyte	chr14	Original	462.0	0.0550522313792735	0.0941921278655043	0.0862072243862767	0.610543726196899	0.34280024587476
THTPA	Oligodendrocyte	chr14	parmigiano	233.0	0.125620074714273	0.0877220773408091	0.133579614440808	0.374267285863293	0.168904284534388
THUMPD1	Astrocyte	chr16	Original	805.0	0.817836273127743	0.748204467796894	0.170137711817721	0.813558991018217	0.209034933446176
THUMPD1	Astrocyte	chr16	parmigiano	220.0	0.918700233199377	0.815417568728148	0.478247863609829	0.826780883961648	0.739504564723533
THUMPD1	Coding	chr16	Original	506.0	0.798316042476	0.700837565389036	0.262675489378496	0.40277879395808	0.403487795081763
THUMPD1	Coding	chr16	parmigiano	300.0	0.497500856103786	0.136414282658608	0.319022830709375	0.302905604702268	0.083932159551498
THUMPD1	Microglia	chr16	Original	832.0	0.847656141892965	0.741237981553722	0.216336117313739	0.790199955620848	0.230650951983993
THUMPD1	Microglia	chr16	parmigiano	234.0	0.939842570714978	0.970139410810586	0.79939335566065	0.898155560149375	0.853563849748977
THUMPD1	Neuron	chr16	Original	760.0	0.793059636331971	0.747154006906855	0.20847156154513	0.849942235708782	0.286562542114306
THUMPD1	Neuron	chr16	parmigiano	190.0	0.852665100379931	0.93991895724446	0.56824716231106	0.717751431516128	0.820294747219931
THUMPD1	Oligodendrocyte	chr16	Original	969.0	0.87960131499132	0.964413409740048	0.0517490113930328	0.456982148668647	0.0630033555661044
THUMPD1	Oligodendrocyte	chr16	parmigiano	293.0	0.957449823962871	0.988508214920203	0.385991130282628	0.962545507783528	0.786532620712917
THUMPD2	Astrocyte	chr2	Original	640.0	0.710367267364752	0.795206760430441	0.0695778048401151	0.509734340242207	0.3295808184389
THUMPD2	Astrocyte	chr2	parmigiano	116.0	0.608024267288167	0.465857105132465	0.558469334311641	0.377190258009528	0.539978669320297
THUMPD2	Coding	chr2	Original	225.0	0.897220157780692	0.919491102899701	0.206733105081843	0.990792464475981	0.698569344666278
THUMPD2	Coding	chr2	parmigiano	124.0	0.924901586198891	0.649435203622935	0.646840725321839	0.707191389484815	0.776749180910285
THUMPD2	Microglia	chr2	Original	618.0	0.862636074931083	0.91179990519193	0.113531008228669	0.544137789313736	0.337193059473461
THUMPD2	Microglia	chr2	parmigiano	96.0	0.80208609437542	0.543826272884332	0.534163415465397	0.793447405579193	0.792599852208361
THUMPD2	Neuron	chr2	Original	739.0	0.772789353161935	0.81917705088547	0.12203082193301	0.4694037922643	0.314127206990725
THUMPD2	Neuron	chr2	parmigiano	69.0	0.578262836528662	0.406959527790007	0.166837554286978	0.58872079273104	0.276332119776933
THUMPD2	Oligodendrocyte	chr2	Original	787.0	0.838090846343694	0.818569715127314	0.279101125755835	0.447482078002938	0.620279279247267
THUMPD2	Oligodendrocyte	chr2	parmigiano	156.0	0.642235802375891	0.519967158373711	0.699850769443669	0.655809049797862	0.818734417101422
THUMPD3	Astrocyte	chr3	Original	730.0	0.793538976987671	0.946916892807922	0.121946576210339	0.447543776353031	0.491136501904147
THUMPD3	Astrocyte	chr3	parmigiano	284.0	0.754295407914237	0.900166066778636	0.287365801773236	0.907690239139317	0.779750057618876
THUMPD3	Coding	chr3	Original	338.0	0.85617438999107	0.853849761308475	0.724799128726882	0.359968702991513	0.790397904223038
THUMPD3	Coding	chr3	parmigiano	219.0	0.198511169818717	0.291797690034007	0.273563468039308	0.341275018440519	0.268610079055627
THUMPD3	Microglia	chr3	Original	867.0	0.913567926023753	0.960141240934758	0.588632883290007	0.475724947136696	0.94519383204888
THUMPD3	Microglia	chr3	parmigiano	431.0	0.642851531369217	0.859665687109243	0.571449970623035	0.443929504715902	0.598031888985779
THUMPD3	Neuron	chr3	Original	751.0	0.946829096414194	0.92803042773937	0.565498178031824	0.484663101364889	0.86479032311707
THUMPD3	Neuron	chr3	parmigiano	270.0	0.833387608144804	0.915979274334592	0.846525788389013	0.692253849177841	0.473318179892398
THUMPD3	Oligodendrocyte	chr3	Original	726.0	0.849614327955425	0.845626538013976	0.655443489934805	0.482374224831636	0.881336041519172
THUMPD3	Oligodendrocyte	chr3	parmigiano	355.0	0.795064563530148	0.841960444313136	0.777744179231855	0.404206508036158	0.482355530405325
THY1	Coding	chr11	Original	369.0	0.580685281877413	0.452149432646318	0.823006818057577	0.755835095887924	0.867073986652777
THY1	Coding	chr11	parmigiano	227.0	0.25578140234102	0.17879232031753	0.192743569076235	0.692331760571868	0.257837970622665
THY1	Neuron	chr11	Original	468.0	0.441153449675807	0.310858634565175	0.648296359763303	0.881924411234733	0.740592819695963
THY1	Neuron	chr11	parmigiano	119.0	0.41945938882451	0.319797207219544	0.342528092120012	0.78170884402298	0.517148679046046
THY1	Oligodendrocyte	chr11	Original	690.0	0.53393756261716	0.571951688976237	0.503513063656123	0.873650315261328	0.347288365542972
THY1	Oligodendrocyte	chr11	parmigiano	301.0	0.502211229379685	0.350325149909934	0.464998124309576	0.896648920969842	0.512572424613535
THYN1	Astrocyte	chr11	Original	367.0	0.190543288345305	0.613421454810258	0.0402734321746664	0.316616450199491	0.237748134521338
THYN1	Astrocyte	chr11	parmigiano	177.0	0.752691485426904	0.837931729920548	0.597676391847434	0.561765893196222	0.547201455895362
THYN1	Coding	chr11	Original	132.0	0.0441404947042823	0.194523998282056	0.0117648655271324	0.288044114516603	0.139179125009298
THYN1	Coding	chr11	parmigiano	89.0	0.0841985905864087	0.551076772668501	0.106656452836197	0.0133374097491811	0.12554074425464
THYN1	Microglia	chr11	Original	364.0	0.204112522639434	0.615005764712452	0.0363645903163649	0.365371018795846	0.22442026090568
THYN1	Microglia	chr11	parmigiano	153.0	0.423349890706265	0.705998187230526	0.514092639270993	0.25859077988536	0.37379959199451
THYN1	Neuron	chr11	Original	633.0	0.462579466709384	0.902627670613679	0.226546228751645	0.411061361762977	0.356340416892199
THYN1	Neuron	chr11	parmigiano	104.0	0.192818099901618	0.458885509955897	0.0610669723494004	0.301699631997087	0.105339927871808
THYN1	Oligodendrocyte	chr11	Original	842.0	0.630987290884888	0.699205842350857	0.408946018350964	0.381389490293161	0.898382575543684
THYN1	Oligodendrocyte	chr11	parmigiano	228.0	0.522847451194825	0.579989877360159	0.820946588869224	0.0879640573499451	0.658942284608231
TIA1	Astrocyte	chr2	Original	971.0	0.016268149267864	0.244205713686293	0.900840911070449	0.429518392814918	0.282250209747264
TIA1	Astrocyte	chr2	parmigiano	285.0	0.773678891646533	0.648817724531762	0.842410442032111	0.55121665279525	0.436691019219676
TIA1	Coding	chr2	Original	313.0	0.0066791536512234	0.020464069403157	0.724772714222904	0.553695721871156	0.355396195246628
TIA1	Coding	chr2	parmigiano	221.0	0.154182967176972	0.078691363293126	0.466551352171044	0.883001038379335	0.40110125832081
TIA1	Microglia	chr2	Original	1385.0	0.0164257141651299	0.365405506965013	0.932086023172335	0.706534137222702	0.528086055375879
TIA1	Microglia	chr2	parmigiano	443.0	0.0150181627639294	0.161949826852379	0.954707517100935	0.40879670599854	0.462287242468289
TIA1	Neuron	chr2	Original	1303.0	0.0159455031208418	0.122371889855936	0.883571429542796	0.606710220596936	0.580588910306286
TIA1	Neuron	chr2	parmigiano	236.0	0.677999986942837	0.550365860237477	0.62525561073603	0.681536175810502	0.668656564513384
TIA1	Oligodendrocyte	chr2	Original	1133.0	0.015479950316194	0.202956591296505	0.846255350593562	0.605030610976997	0.368160974870061
TIA1	Oligodendrocyte	chr2	parmigiano	463.0	0.0150008116300685	0.184687522527432	0.804555118411848	0.37353110441989	0.256732678883391
TIAF1	Astrocyte	chr17	Original	570.0	0.822932666565598	0.671929407939444	0.223851205519007	0.317821354322416	0.153483554107736
TIAF1	Astrocyte	chr17	parmigiano	131.0	0.787635251968245	0.855735273639121	0.685012536414639	0.971920376048416	0.889222884658847
TIAF1	Coding	chr17	Original	292.0	0.488803182573239	0.739353021336422	0.318904121592393	0.81096355345781	0.450902341092334
TIAF1	Coding	chr17	parmigiano	169.0	0.427882501860189	0.604557311469782	0.417567100350806	0.361898083703145	0.798014757424156
TIAF1	Microglia	chr17	Original	946.0	0.0532929235125494	0.289714096448699	0.305036307664038	0.293886992574455	0.30482148593285
TIAF1	Microglia	chr17	parmigiano	309.0	0.185214614546835	0.152002425298845	0.114670082026173	0.539370918977761	0.278586889204782
TIAF1	Oligodendrocyte	chr17	Original	833.0	0.323561616829446	0.465045070544575	0.253803866261946	0.286150351400686	0.437093908185783
TIAF1	Oligodendrocyte	chr17	parmigiano	292.0	0.819579721681366	0.89815467709063	0.71541589883927	0.917359870908032	0.813440972929397
TIAL1	Astrocyte	chr10	Original	884.0	0.862005868781965	0.436044849893967	0.645211189045245	0.63882970977939	0.777350775252774
TIAL1	Astrocyte	chr10	parmigiano	160.0	0.300524011437546	0.166974369495029	0.942405375276049	0.370412320290942	0.444801894458189
TIAL1	Coding	chr10	Original	449.0	0.601638908900948	0.366534014551335	0.875312388028709	0.049108188977588	0.91751952959553
TIAL1	Coding	chr10	parmigiano	243.0	0.364603130071302	0.204318770800249	0.919334159077382	0.778054931468143	0.926482653643033
TIAL1	Microglia	chr10	Original	1037.0	0.41416894243304	0.506060064362627	0.560657261753335	0.717035564786699	0.739345533411439
TIAL1	Microglia	chr10	parmigiano	195.0	0.790963672678701	0.132057923540186	0.421623221442139	0.484925875900174	0.388732840771793
TIAL1	Neuron	chr10	Original	732.0	0.448707012227065	0.380115543386878	0.840352177516131	0.945457572681186	0.847383903316407
TIAL1	Neuron	chr10	parmigiano	54.0	0.855327691712227	0.746167684669309	0.523111223368738	0.9968086997281	1.0
TIAL1	Oligodendrocyte	chr10	Original	883.0	0.416648111972549	0.404686622169512	0.659500618778721	0.623544032795278	0.879021868164419
TIAL1	Oligodendrocyte	chr10	parmigiano	148.0	0.241620349751549	0.112021773132289	0.803753400343536	0.446226745441722	0.283350112679214
TIAM1	Astrocyte	chr21	Original	2731.0	0.276334844195686	0.269977765267528	0.0211723813849998	0.703195177108892	0.171720498986488
TIAM1	Astrocyte	chr21	parmigiano	257.0	0.934785974422202	0.963645101910482	0.779618142287597	0.963348797434882	0.610875442296442
TIAM1	Coding	chr21	Original	624.0	0.891537444225346	0.787384393969727	0.415750220153654	0.798962839134616	0.80403916596329
TIAM1	Coding	chr21	parmigiano	358.0	0.846527041360534	0.944801175302225	0.945341121655178	0.874381337774163	0.84056403869413
TIAM1	Microglia	chr21	Original	2829.0	0.494253222008564	0.229941437477645	0.119110748735482	0.642714142548556	0.168187248697425
TIAM1	Microglia	chr21	parmigiano	360.0	0.893208658992832	0.951958591014728	0.648987594398163	0.660504070110125	0.295434775062895
TIAM1	Neuron	chr21	Original	2705.0	0.189659093858021	0.296692477238742	0.0177348775309628	0.682811897678835	0.262962556869837
TIAM1	Neuron	chr21	parmigiano	185.0	0.942980440025499	0.975053708122561	0.736392647997476	0.97339233302198	0.794734814235741
TIAM1	Oligodendrocyte	chr21	Original	2757.0	0.162797078545232	0.290016886658912	0.0185896004864751	0.686618857406565	0.194830712583825
TIAM1	Oligodendrocyte	chr21	parmigiano	317.0	0.88220823269358	0.941120847673209	0.794870075528205	0.984974538109297	0.804989462800081
TIAM2	Coding	chr6	Original	918.0	0.0074789180148429	0.0072420240828431	0.85404929919807	0.0656136894288838	0.0088763212713401
TIAM2	Coding	chr6	parmigiano	477.0	0.244026128947423	0.363213920817131	0.322270819022018	0.171603406980562	0.404293514923767
TIAM2	Neuron	chr6	Original	2548.0	0.0155521214328971	0.0177410787421496	0.245522471922529	0.202612108153298	0.0404826668467524
TIAM2	Neuron	chr6	parmigiano	164.0	0.0578100660061946	0.211643332463113	0.11465715679083	0.892726458466297	0.286015699658504
TICAM1	Astrocyte	chr19	Original	667.0	0.965559431750591	0.934200931725792	0.998744813693778	0.989257935327945	0.95216150543166
TICAM1	Astrocyte	chr19	parmigiano	110.0	0.953178454778109	0.972359242312859	0.978364057591984	0.845341772472926	0.914361648306584
TICAM1	Coding	chr19	Original	179.0	0.896174149237952	0.909257969245306	0.631865426046876	0.967444185045995	0.945961859454845
TICAM1	Coding	chr19	parmigiano	79.0	0.712557109398453	0.73658428562284	0.759406762160166	0.875804494591442	0.344933136261433
TICAM1	Microglia	chr19	Original	943.0	0.900371202259097	0.968222447544604	0.590938525919177	0.996988282650196	0.586412570556826
TICAM1	Microglia	chr19	parmigiano	117.0	0.848825999084784	0.624886736434088	0.775412688321121	0.953576033286976	0.739927014904707
TICAM2	Astrocyte	chr5	Original	670.0	0.959753995826286	0.0928482188054935	0.917850821742272	0.332231411475423	0.277002129284763
TICAM2	Astrocyte	chr5	parmigiano	203.0	0.994222872815644	0.400082154392006	0.882244979864128	0.840284401811584	0.5875224800166
TICAM2	Coding	chr5	Original	194.0	0.997508426845708	0.549042026426214	0.18657918263906	0.812732215111145	0.389472679120946
TICAM2	Coding	chr5	parmigiano	107.0	0.854286390929381	0.875788765342191	0.576375648096144	0.812188396183077	0.606643305104678
TICAM2	Microglia	chr5	Original	856.0	0.932554673390182	0.196240299286579	0.466271739751754	0.856408802754982	0.538619117719033
TICAM2	Microglia	chr5	parmigiano	271.0	0.976885279280575	0.630865710173039	0.52002115890188	0.855773438614202	0.838038616589782
TICAM2	Neuron	chr5	Original	923.0	0.939845997536031	0.253040742119662	0.808949787659648	0.606475188429595	0.505625527107616
TICAM2	Neuron	chr5	parmigiano	175.0	0.558936761801844	0.462017580528202	0.661160166710204	0.840257795295867	0.682926975116169
TICAM2	Oligodendrocyte	chr5	Original	983.0	0.935548070830602	0.249747329247869	0.431253957571981	0.468482572301097	0.475512654401915
TICAM2	Oligodendrocyte	chr5	parmigiano	336.0	0.968835276594395	0.416413489268601	0.20654315323578	0.388916159658983	0.446583893464529
TICRR	Astrocyte	chr15	Original	1124.0	0.745460906749366	0.58292949787088	0.48699642684178	0.681661874932058	0.589359667826137
TICRR	Astrocyte	chr15	parmigiano	196.0	0.669905573766091	0.565652314586353	0.911373527345047	0.998218708602775	1.0
TICRR	Coding	chr15	Original	668.0	0.860214406888305	0.850368804784544	0.679043356639313	0.874954108093905	0.839239340095425
TICRR	Coding	chr15	parmigiano	388.0	0.453631271102863	0.502316480652374	0.288143594950791	0.332290461585762	0.478512821533012
TICRR	Microglia	chr15	Original	1184.0	0.840404830818013	0.797848663752875	0.648944977999345	0.947799730360318	0.833421643495257
TICRR	Microglia	chr15	parmigiano	320.0	0.83378179103523	0.762480001783401	0.405746105849952	0.944437156943665	0.66494329513203
TICRR	Neuron	chr15	Original	1331.0	0.91111487748886	0.932997375796022	0.974004486432656	0.762157615119874	0.978513062421646
TICRR	Neuron	chr15	parmigiano	212.0	0.781558866346657	0.773196269535147	0.775592573634039	0.994780172447936	0.73340710319767
TICRR	Oligodendrocyte	chr15	Original	1193.0	0.926409918569286	0.651534377245355	0.998466630167783	0.924885548183749	0.903734475677647
TICRR	Oligodendrocyte	chr15	parmigiano	361.0	0.123096015605945	0.382301280668937	0.24609322511578	0.487766213166578	0.59917017890878
TIE1	Coding	chr1	Original	454.0	0.74587558235533	0.314485512289163	0.919086630165786	0.242756389751581	0.14223477392208
TIE1	Coding	chr1	parmigiano	214.0	0.765197582532354	0.870089919762241	0.967375896641767	0.359759945768886	0.824136492318153
TIE1	Oligodendrocyte	chr1	Original	994.0	0.944248184974131	0.108154621287295	0.887701704960609	0.452066091441548	0.051457344694295
TIE1	Oligodendrocyte	chr1	parmigiano	159.0	0.256365846863666	0.325190990793226	0.761126608867543	0.735213243204221	0.607617482866341
TIFA	Astrocyte	chr4	Original	584.0	0.262223890817359	0.215425073681926	0.823349052956118	0.187827305098402	0.555796930284715
TIFA	Astrocyte	chr4	parmigiano	169.0	0.288713682663759	0.381565204456561	0.234204563551895	0.534579530716116	0.419338602626121
TIFA	Coding	chr4	Original	240.0	0.861616060232234	0.299993898757654	0.427787994314666	0.0962333392658603	0.743013913727488
TIFA	Coding	chr4	parmigiano	123.0	0.969649617966586	0.751020379130444	0.871972024661219	0.302764226352659	0.955746004264466
TIFA	Microglia	chr4	Original	708.0	0.469401158981013	0.0986395069573135	0.910008658609634	0.166385696872729	0.662537668315742
TIFA	Microglia	chr4	parmigiano	192.0	0.126026947149543	0.022590314995604	0.159384756599163	0.189319473370671	0.0280630683762358
TIFA	Neuron	chr4	Original	738.0	0.23132406621762	0.316003559029234	0.479650353090254	0.166632737879004	0.65254455402156
TIFA	Neuron	chr4	parmigiano	107.0	0.954529468849516	0.950688800399328	0.982564515303445	0.859846577363073	0.850626216980497
TIFA	Oligodendrocyte	chr4	Original	941.0	0.845415747015268	0.133368959627911	0.853999309136175	0.193399462761901	0.870982257726386
TIFA	Oligodendrocyte	chr4	parmigiano	277.0	0.606376814088686	0.220247444967526	0.669402540727097	0.635369146898246	0.893297602546737
TIFAB	Coding	chr5	Original	445.0	0.711696948106509	0.860545868023536	0.0310080417447554	0.873644892835182	0.360589166308879
TIFAB	Coding	chr5	parmigiano	171.0	0.754853677322174	0.691487452342	0.768753378098645	0.550669023912428	0.713662164478743
TIFAB	Microglia	chr5	Original	887.0	0.527170760899164	0.916097547775032	0.0591495405173945	0.930767264789952	0.602165358818799
TIFAB	Microglia	chr5	parmigiano	132.0	0.321636020585104	0.32843226674612	0.107273192814952	0.677896036123914	0.439439963121039
TIGAR	Astrocyte	chr12	Original	1122.0	0.0383746630786319	0.0030909773908982	0.681252322223318	0.325779445919847	0.0600268422368107
TIGAR	Astrocyte	chr12	parmigiano	135.0	0.157438062291381	0.16861533305134	0.0659490566295696	0.150980816851196	0.150972002844429
TIGAR	Coding	chr12	Original	702.0	0.0270566347727985	0.0117840290118189	0.612334336604953	0.545043145566372	0.164349386266451
TIGAR	Coding	chr12	parmigiano	392.0	0.0291189713905191	0.0129418963624076	0.727086700452005	0.493366391607742	0.138708568263181
TIGAR	Microglia	chr12	Original	1103.0	0.0311613482544705	0.0041028801173694	0.28624967722082	0.699447165824346	0.125827996689028
TIGAR	Microglia	chr12	parmigiano	136.0	0.757285846072485	0.608419129928781	0.634161728285996	0.902397378866404	0.92156100095409
TIGAR	Neuron	chr12	Original	1237.0	0.047210956960315	0.0123102023748651	0.607120649929417	0.565593610758525	0.148265829912374
TIGAR	Neuron	chr12	parmigiano	105.0	0.246533702977365	0.223350212090148	0.211664984537505	0.142005741415585	0.220634907719658
TIGAR	Oligodendrocyte	chr12	Original	1040.0	0.0310605604438647	0.0041815784415563	0.534051818895755	0.656669357874738	0.134669455807787
TIGAR	Oligodendrocyte	chr12	parmigiano	126.0	0.521827145915144	0.234952861136816	0.364707732373148	0.87264151471684	0.566124620868808
TIGD1	Astrocyte	chr2	Original	360.0	0.685961220901558	0.711385731211375	0.600404093398769	0.705911770388366	0.959080133324998
TIGD1	Astrocyte	chr2	parmigiano	49.0	0.195842637124846	0.433193076867144	0.176476634684345	0.237590770313869	0.255595072995379
TIGD1	Coding	chr2	Original	166.0	0.376716952309743	0.213810936866008	0.701025408998958	0.488280916199873	0.512355298713553
TIGD1	Coding	chr2	parmigiano	77.0	0.138546629791314	0.0749360726388665	0.33229501430892	0.136134806643036	0.0507798623743644
TIGD1	Microglia	chr2	Original	286.0	0.509752099615581	0.300800123442145	0.950615788975387	0.594531023697113	0.686737399828767
TIGD1	Microglia	chr2	parmigiano	47.0	0.982843554314534	0.241776906723167	0.851358883733196	0.294382015817939	0.100181624886061
TIGD1	Neuron	chr2	Original	447.0	0.530855657430386	0.637028460912595	0.613761304117273	0.680064117059318	0.57746633249606
TIGD1	Neuron	chr2	parmigiano	54.0	0.856531092147436	0.617002785617031	0.941152968857834	0.393146621588174	0.370892190708777
TIGD1	Oligodendrocyte	chr2	Original	447.0	0.758444570613962	0.686353465799471	0.729750491910818	0.683652234518352	0.746226250058197
TIGD1	Oligodendrocyte	chr2	parmigiano	81.0	0.829520243074979	0.851745631897344	0.941971572882152	0.435572668539307	0.604929038496011
TIGD2	Astrocyte	chr4	Original	448.0	0.604164449436989	0.598539013686219	0.38602738477841	0.696120254744425	0.22780083914315
TIGD2	Astrocyte	chr4	parmigiano	175.0	0.804415125064437	0.606835890142146	0.704355560774399	0.911184557730356	0.627336257602875
TIGD2	Coding	chr4	Original	155.0	0.882101293133194	0.566473279244468	0.913892447233417	0.888082214885195	0.64547439314048
TIGD2	Coding	chr4	parmigiano	99.0	0.0796347443516119	0.0526222625794488	0.283137727745681	0.94095932802208	0.877451351059409
TIGD2	Microglia	chr4	Original	490.0	0.851578635591888	0.228669348859321	0.165809052958673	0.89419876222989	0.643162105045757
TIGD2	Microglia	chr4	parmigiano	149.0	0.5870855692427	0.70391281899425	0.562924841505251	0.755895426527187	0.650432800721192
TIGD2	Neuron	chr4	Original	513.0	0.105562833507281	0.0510524146723132	0.304494696871418	0.193765955147618	0.103604701821639
TIGD2	Neuron	chr4	parmigiano	74.0	0.725787222102991	0.839828762195786	0.649332023696991	0.994671584947347	0.924511270771731
TIGD2	Oligodendrocyte	chr4	Original	289.0	0.769394456868033	0.558230710433328	0.675004839249526	0.794540214928846	0.298605644303331
TIGD2	Oligodendrocyte	chr4	parmigiano	93.0	0.336457163960917	0.215655937412244	0.369292842780855	0.657767326759652	0.353654635579417
TIGD3	Astrocyte	chr11	Original	437.0	0.364886092726291	0.3127359168514	0.261676817346659	0.916339232664738	0.589429594638117
TIGD3	Astrocyte	chr11	parmigiano	114.0	0.499302870712081	0.150483145422214	0.925546491152885	0.90774967459046	0.48198000544151
TIGD3	Coding	chr11	Original	106.0	0.493075253959005	0.480478212708614	0.6755278860184	0.776626191547091	0.470585783486069
TIGD3	Coding	chr11	parmigiano	56.0	0.848578960498675	0.822034932130934	0.819161840098333	0.372003861249971	0.60757515529131
TIGD3	Microglia	chr11	Original	684.0	0.549930480775643	0.224271623577381	0.531430183151585	0.374783811282174	0.312936739867936
TIGD3	Microglia	chr11	parmigiano	187.0	0.553967671865535	0.668305248670372	0.448591690360345	0.811499149520641	0.452445121533126
TIGD3	Neuron	chr11	Original	526.0	0.303373196874623	0.121284746123444	0.344880889542202	0.161585609485494	0.331086476024592
TIGD3	Neuron	chr11	parmigiano	83.0	0.0946408317400569	0.0314096288738771	0.664634381198454	0.104737567855016	0.0264866935887224
TIGD3	Oligodendrocyte	chr11	Original	587.0	0.072126970301173	0.0657473679936562	0.334830245895392	0.0428399829704621	0.119529567903449
TIGD3	Oligodendrocyte	chr11	parmigiano	205.0	0.0270986535100924	0.0293130602440702	0.0373330393131938	0.0745428946657668	0.0410554357678934
TIGD4	Astrocyte	chr4	Original	398.0	0.248679116183786	0.276141252319208	0.519338674098305	0.703335704185333	0.727606449610829
TIGD4	Astrocyte	chr4	parmigiano	85.0	0.920477416140176	0.946744343907209	0.894708616844912	0.979303329111927	0.569815741185052
TIGD4	Coding	chr4	Original	121.0	0.545081515277415	0.229351187148326	0.595464864349184	0.479742116406752	0.341287882184364
TIGD4	Coding	chr4	parmigiano	73.0	0.688901872335563	0.52522040796868	0.481638743809383	0.599656528180118	0.379515568092778
TIGD4	Microglia	chr4	Original	418.0	0.316635802269184	0.297593705171241	0.616877174112892	0.706018585140288	0.793577631672231
TIGD4	Microglia	chr4	parmigiano	111.0	0.87861040231968	0.883352836463677	0.737012218199037	0.839184410833842	0.740471956762305
TIGD4	Neuron	chr4	Original	329.0	0.350352777399983	0.2535905588763	0.804483567940659	0.666568204397772	0.711164062265299
TIGD4	Neuron	chr4	parmigiano	63.0	0.956917347733658	0.954131537013231	0.992604272006912	0.970498305949394	0.520250008811821
TIGD4	Oligodendrocyte	chr4	Original	485.0	0.2751232883746	0.269212945466973	0.448107232413241	0.704270590965632	0.600203977404886
TIGD4	Oligodendrocyte	chr4	parmigiano	108.0	0.639305393532288	0.704129587200044	0.402014545689046	0.953304448163597	0.713642784594564
TIGD5	Astrocyte	chr8	Original	839.0	0.405604467768115	0.0194783053514751	0.531672333137728	0.932955583948323	0.451893563459513
TIGD5	Astrocyte	chr8	parmigiano	330.0	0.707164524434457	0.808787142399581	0.369122366015497	0.937301957919482	0.836885079747335
TIGD5	Coding	chr8	Original	404.0	0.0863997752132272	0.0117550048207162	0.710558065905104	0.669067692208832	0.293662351401251
TIGD5	Coding	chr8	parmigiano	208.0	0.833213007900808	0.846588422159189	0.800871169420696	0.35879590737602	0.580953350336105
TIGD5	Microglia	chr8	Original	955.0	0.0904510998426062	0.0095499751251701	0.290324156966762	0.292324170967935	0.377785136031724
TIGD5	Microglia	chr8	parmigiano	373.0	0.770390550961705	0.350455312145766	0.380479530879638	0.782211885918285	0.670901916446383
TIGD5	Neuron	chr8	Original	614.0	0.090329702651649	0.0089435483357869	0.526494929214246	0.920355391473889	0.349746341233126
TIGD5	Neuron	chr8	parmigiano	193.0	0.744923360638573	0.802680906690265	0.388049347046644	0.98352097180588	0.93642813448462
TIGD5	Oligodendrocyte	chr8	Original	879.0	0.0701255828115235	0.0108559192593956	0.209484254798592	0.524457124030592	0.187580039217454
TIGD5	Oligodendrocyte	chr8	parmigiano	421.0	0.198197328834519	0.191215184607601	0.222865956751918	0.671945197341737	0.448247550435183
TIGD6	Astrocyte	chr5	Original	412.0	0.83775599367045	0.640456445635948	0.233785630103502	0.0897316531748178	0.158997201280338
TIGD6	Astrocyte	chr5	parmigiano	139.0	0.665124417814935	0.422806896665021	0.433069762461507	0.690701952618549	0.349071111545886
TIGD6	Coding	chr5	Original	219.0	0.271319326753557	0.531159466402295	0.305977656142123	0.358857168792476	0.585952896374569
TIGD6	Coding	chr5	parmigiano	110.0	0.16042194661143	0.106795010010709	0.136933214699112	0.208390652544727	0.0643964960442104
TIGD6	Microglia	chr5	Original	715.0	0.233881076049583	0.720492135693556	0.184386949897096	0.548770692731032	0.62313026447007
TIGD6	Microglia	chr5	parmigiano	183.0	0.660141000994577	0.44452682198372	0.26493570797782	0.490641365728121	0.205893676316512
TIGD6	Neuron	chr5	Original	550.0	0.0892484592761702	0.205433816694972	0.212099503754763	0.464190268149572	0.40266139253322
TIGD6	Neuron	chr5	parmigiano	143.0	0.085229573526272	0.0477819698327997	0.170378203928198	0.593408345100321	0.293105816647247
TIGD6	Oligodendrocyte	chr5	Original	371.0	0.461217587802119	0.681487076719195	0.349159315040957	0.442306756565872	0.442538908417481
TIGD6	Oligodendrocyte	chr5	parmigiano	158.0	0.728174806416718	0.467859473830651	0.638627724460087	0.70908663282832	0.597178183734776
TIGD7	Astrocyte	chr16	Original	662.0	0.0154321018377052	0.0337732039431693	0.842530909655994	0.0659823844219158	0.185979856315603
TIGD7	Astrocyte	chr16	parmigiano	329.0	0.0060127137659442	0.136250668616194	0.0471990189136166	0.0122970325928347	0.106827769716188
TIGD7	Coding	chr16	Original	259.0	0.0049523878428446	0.0027841386937006	0.769426193702595	0.0619285641497582	0.0272881609625322
TIGD7	Coding	chr16	parmigiano	189.0	0.0041062688191545	0.0016349796980615	0.0311906549225163	0.0926637881147511	0.0193537254058299
TIGD7	Microglia	chr16	Original	906.0	0.0171554494678177	0.0273943461259486	0.566809819296814	0.0546103657859869	0.13980350700273
TIGD7	Microglia	chr16	parmigiano	428.0	0.0160160129300714	0.17259167929062	0.0390130841821503	0.182526848745383	0.112780072916729
TIGD7	Neuron	chr16	Original	518.0	0.0132681815244604	0.0267274259144101	0.122483771639035	0.0355936531385537	0.131495595982202
TIGD7	Neuron	chr16	parmigiano	193.0	0.0043821540479074	0.0040821312997172	0.0283427120923708	0.0134679792116583	0.0519674254406096
TIGD7	Oligodendrocyte	chr16	Original	733.0	0.0143190285059429	0.0196977847871094	0.608242276545863	0.0666411425548019	0.119009862492568
TIGD7	Oligodendrocyte	chr16	parmigiano	449.0	0.0055649402736316	0.147886912362077	0.0164331637753829	0.0426274689296102	0.0294129418667644
TIGIT	Astrocyte	chr3	Original	977.0	0.934451883083304	0.888346327455556	0.971273677094662	0.754572707920136	0.921373361240125
TIGIT	Astrocyte	chr3	parmigiano	157.0	0.983279873337576	0.974212274632114	0.959647715364538	0.98803707402995	0.964266327329412
TIGIT	Coding	chr3	Original	345.0	0.166094689924954	0.317293294916164	0.666635152100592	0.641414106167035	0.24513485528325
TIGIT	Coding	chr3	parmigiano	169.0	0.741178681572527	0.390022292274681	0.700184917735287	0.531590574445996	0.223166294278728
TIMD4	Coding	chr5	Original	136.0	0.328488944431223	0.29747046793686	0.546586553608763	0.520293286085743	0.667604892612814
TIMD4	Coding	chr5	parmigiano	50.0	0.274382351661023	0.156392637463476	0.637276250110506	0.178261279883111	0.162764530778977
TIMD4	Microglia	chr5	Original	605.0	0.73961633706865	0.466237262135106	0.990495119864083	0.781355265875931	0.766707469446289
TIMD4	Microglia	chr5	parmigiano	104.0	0.838069760799513	0.300626249353772	0.58316068303799	0.64260352025648	0.161033411202757
TIMELESS	Astrocyte	chr12	Original	910.0	0.748648042355808	0.558383466321475	0.770125461359077	0.818097954951585	0.90371144746972
TIMELESS	Astrocyte	chr12	parmigiano	248.0	0.498334238630252	0.67038055139458	0.931102561504087	0.337143508268233	0.882940189333535
TIMELESS	Coding	chr12	Original	371.0	0.0695492287695645	0.0071067471150491	0.862724613233447	0.417589594899606	0.0776735145433042
TIMELESS	Coding	chr12	parmigiano	182.0	0.0980486936636695	0.0284548696889726	0.990228831816408	0.829668349812126	0.658098007904957
TIMELESS	Microglia	chr12	Original	975.0	0.526293217047805	0.555536860587175	0.167929541720217	0.155723528945691	0.407444224574776
TIMELESS	Microglia	chr12	parmigiano	299.0	0.693134014333645	0.664025804301989	0.563585948124924	0.566594585903945	0.490981743331465
TIMELESS	Neuron	chr12	Original	979.0	0.794501627083772	0.461476173121142	0.350953781291546	0.467197143150987	0.604821020411249
TIMELESS	Neuron	chr12	parmigiano	173.0	0.881124540301467	0.506069960439423	0.909372358657502	0.919126905129555	0.666655250680643
TIMELESS	Oligodendrocyte	chr12	Original	925.0	0.82390064748449	0.640548834241241	0.254368582016689	0.912713659433489	0.58195956123462
TIMELESS	Oligodendrocyte	chr12	parmigiano	287.0	0.894118108208929	0.932580021699307	0.729833856620013	0.949898499456029	0.931900242346869
TIMM10	Astrocyte	chr11	Original	717.0	0.605034214456207	0.638936221416993	0.423535945881646	0.78912656376637	0.829540866341593
TIMM10	Astrocyte	chr11	parmigiano	186.0	0.961754457704149	0.994432479376993	0.673476192580558	0.994268016510947	0.920099011136646
TIMM10	Coding	chr11	Original	50.0	0.88518376229262	0.969535172899844	0.80099689618917	0.997533501831124	0.900559759655204
TIMM10	Coding	chr11	parmigiano	22.0	0.844381934603116	0.895678764485095	0.805336134548976	0.988268316276763	0.901328580621311
TIMM10	Microglia	chr11	Original	960.0	0.267143377985401	0.201852021321568	0.302594921395906	0.485650759428201	0.484758372458746
TIMM10	Microglia	chr11	parmigiano	330.0	0.706224554008249	0.617817129395628	0.210606885690013	0.935601443404459	0.78663247304059
TIMM10	Neuron	chr11	Original	698.0	0.741850439477978	0.792674432406571	0.720889249778011	0.863826883823988	0.572147215776142
TIMM10	Neuron	chr11	parmigiano	187.0	0.972213647389369	0.994646745134027	0.646025659447914	0.929399243536373	0.912992171298088
TIMM10	Oligodendrocyte	chr11	Original	885.0	0.734769332035721	0.568317444210893	0.26579673992293	0.824194638607106	0.789125051692108
TIMM10	Oligodendrocyte	chr11	parmigiano	290.0	0.895105196970811	0.978063776713386	0.349681705989448	0.884625230594066	0.895870615684093
TIMM10B	Astrocyte	chr11	Original	685.0	0.558990036024309	0.735701777112482	0.247836217777863	0.788964284414716	0.807416682330507
TIMM10B	Astrocyte	chr11	parmigiano	231.0	0.278620248054123	0.21195104394981	0.400864073325052	0.60132383110551	0.293387291997563
TIMM10B	Coding	chr11	Original	177.0	0.950627145057974	0.916677243082002	0.381093728407777	0.635723671347326	0.538338552820166
TIMM10B	Coding	chr11	parmigiano	100.0	0.961620249612852	0.860603672445283	0.283396605308695	0.846414137285665	0.667830486427652
TIMM10B	Microglia	chr11	Original	473.0	0.512962046195395	0.667066937479954	0.135235015745496	0.515387375893615	0.557901666596423
TIMM10B	Microglia	chr11	parmigiano	187.0	0.481234518557682	0.248160324339164	0.687583435265314	0.479630234020845	0.255124066967167
TIMM10B	Neuron	chr11	Original	876.0	0.0259649290843005	0.0511802289794477	0.0090030571273483	0.0022292744782291	0.0154957429169786
TIMM10B	Neuron	chr11	parmigiano	215.0	0.236855343469416	0.2211425039494	0.285283854135714	0.771837571834063	0.355205517919454
TIMM10B	Oligodendrocyte	chr11	Original	885.0	0.29743638451868	0.292688408144812	0.100238323466624	0.156067932923278	0.159020268738047
TIMM10B	Oligodendrocyte	chr11	parmigiano	384.0	0.208933191191013	0.125576217804936	0.419082821827012	0.432534269137583	0.166999707856441
TIMM13	Astrocyte	chr19	Original	333.0	0.940879422855633	0.961094374403797	0.1317929057744	0.905378683451238	0.313383792504879
TIMM13	Astrocyte	chr19	parmigiano	131.0	0.621623824440618	0.536254207975831	0.471759997399352	0.678169012100313	0.706195561103411
TIMM13	Coding	chr19	Original	148.0	0.75458885719837	0.867714419518906	0.852192234182228	0.953368661599905	0.895202855346533
TIMM13	Coding	chr19	parmigiano	75.0	0.95366185216836	0.453630346751713	0.697707299688945	0.958348329630805	0.828590218049101
TIMM13	Microglia	chr19	Original	356.0	0.944313702036973	0.972825557012579	0.196829952613787	0.959616986186464	0.341448193902364
TIMM13	Microglia	chr19	parmigiano	141.0	0.819937408372861	0.826472853999787	0.648980827515495	0.975930369107414	0.842942214115852
TIMM13	Neuron	chr19	Original	353.0	0.804094067680439	0.890212656918918	0.0802659525430157	0.914586643441872	0.249031971380594
TIMM13	Neuron	chr19	parmigiano	72.0	0.452804444020886	0.333945669512387	0.599873532697299	0.77610950663821	0.774307834733177
TIMM13	Oligodendrocyte	chr19	Original	253.0	0.979463062698647	0.972948396172847	0.643600551545678	0.930933068032388	0.759455723475409
TIMM13	Oligodendrocyte	chr19	parmigiano	105.0	0.93532966050137	0.967135814829893	0.875505489287794	0.999927107354285	0.951642075097161
TIMM17A	Astrocyte	chr1	Original	354.0	0.075153866537736	0.0631937089414022	0.350184577217142	0.0537259120116438	0.442716720924243
TIMM17A	Astrocyte	chr1	parmigiano	65.0	0.0112736456461749	0.0048271507093159	0.0895932456277252	0.0360856869387191	0.004428546036724
TIMM17A	Coding	chr1	Original	170.0	0.0241278808289904	0.0332652286276876	0.527820363362577	0.0310037119906412	0.18592605614594
TIMM17A	Coding	chr1	parmigiano	53.0	0.0473087926692904	0.0304694175907977	0.691579234054286	0.199485409043582	0.10305622270838
TIMM17A	Microglia	chr1	Original	446.0	0.102738475851512	0.140851393298443	0.322964931730234	0.0787581987952556	0.622413734639832
TIMM17A	Microglia	chr1	parmigiano	39.0	0.0145585778362181	0.0068901435369317	0.038391347232853	0.0364410079133467	0.003672327192734
TIMM17A	Neuron	chr1	Original	696.0	0.117252055994343	0.25878445691176	0.845075537364563	0.0392031622918183	0.695517836072155
TIMM17A	Neuron	chr1	parmigiano	69.0	0.0204658579709703	0.0197979592484292	0.242277681793606	0.0352938757693215	0.0204163829671622
TIMM17A	Oligodendrocyte	chr1	Original	831.0	0.133122248962033	0.0846804537914776	0.995897967992638	0.0641216038104148	0.401543565908619
TIMM17A	Oligodendrocyte	chr1	parmigiano	149.0	0.0414677073973879	0.0735065180639234	0.757248612489936	0.0376715150886127	0.339167827220186
TIMM21	Astrocyte	chr18	Original	749.0	0.335379976727679	0.259459675062502	0.422109605275312	0.638620027836205	0.570410227660541
TIMM21	Astrocyte	chr18	parmigiano	172.0	0.26014380465607	0.126513728945184	0.468102281064182	0.726744371167548	0.777597180364582
TIMM21	Coding	chr18	Original	283.0	0.203075912395931	0.284109717354343	0.191433673883443	0.517918484907451	0.596576668413256
TIMM21	Coding	chr18	parmigiano	144.0	0.891531427971813	0.586859041816622	0.669130131321917	0.472748611526687	0.38819847641792
TIMM21	Microglia	chr18	Original	774.0	0.759973231887678	0.30430148027983	0.735770435373365	0.631766934656384	0.619187401289338
TIMM21	Microglia	chr18	parmigiano	200.0	0.331919303849163	0.314279555585067	0.584395272331955	0.780009935165678	0.670706688635608
TIMM21	Neuron	chr18	Original	725.0	0.310627342647908	0.222660548555744	0.324652623528324	0.62803345587947	0.590616805293185
TIMM21	Neuron	chr18	parmigiano	76.0	0.588316064771618	0.718276088973167	0.152888530435129	0.244987242737385	0.172825123794411
TIMM21	Oligodendrocyte	chr18	Original	926.0	0.291762933639557	0.278692637060931	0.284547738340204	0.631943806749095	0.723246238006854
TIMM21	Oligodendrocyte	chr18	parmigiano	243.0	0.168164639288258	0.1393255484625	0.212055310711718	0.780377790292309	0.408328110526916
TIMM22	Astrocyte	chr17	Original	623.0	0.0797022270112049	0.20973860742783	0.22085810531337	0.206396420734096	0.34949297907056
TIMM22	Astrocyte	chr17	parmigiano	139.0	0.593366383847646	0.215728047279094	0.179852775051058	0.716404225770843	0.310294750214561
TIMM22	Coding	chr17	Original	229.0	0.0261473015082899	0.0172228107533801	0.742098233523816	0.257254985274312	0.370524938111103
TIMM22	Coding	chr17	parmigiano	117.0	0.0137175976020441	0.0051502895288026	0.328844597172807	0.200818087682301	0.0500230499470062
TIMM22	Microglia	chr17	Original	768.0	0.0691751039296759	0.121007630488953	0.584764829691593	0.4359913720977	0.499874307282634
TIMM22	Microglia	chr17	parmigiano	123.0	0.248777043219032	0.330332523805056	0.0448479103675103	0.368410946265746	0.187739760313193
TIMM22	Neuron	chr17	Original	571.0	0.057491762932411	0.118596405730264	0.180636847423834	0.224316592019194	0.324434153022615
TIMM22	Neuron	chr17	parmigiano	69.0	0.266966644874365	0.233569843004801	0.11429399946599	0.616410965147398	0.292971234341184
TIMM22	Oligodendrocyte	chr17	Original	803.0	0.0615804202352834	0.0860143860778067	0.429017475961489	0.54078580884822	0.556029332032401
TIMM22	Oligodendrocyte	chr17	parmigiano	132.0	0.399634526468249	0.441269993721929	0.801819443437689	0.739188747434575	0.830601204686959
TIMM23	Coding	chr10	Original	88.0	0.95105948929842	0.98926982761607	0.700303714560964	0.943094182741874	0.700692151641115
TIMM23	Coding	chr10	parmigiano	31.0	0.731206188830047	0.834682043909774	0.953745754571462	0.550286670989723	0.728251562916565
TIMM23	Microglia	chr10	Original	381.0	0.579846355929421	0.232824558154922	0.410130296024424	0.529041237933246	0.40149390267433
TIMM23	Microglia	chr10	parmigiano	51.0	0.675016272554219	0.543167971726841	0.406779403604872	0.60837618766357	0.516726260087594
TIMM23	Oligodendrocyte	chr10	Original	406.0	0.456330613110496	0.478531338945522	0.406249835314163	0.349130142015148	0.737621705977593
TIMM23	Oligodendrocyte	chr10	parmigiano	63.0	0.896725762042052	0.602422460499166	0.962584184617687	0.821393841026654	0.729374086675612
TIMM23B	Coding	chr10	Original	241.0	0.0200192011606219	0.0023274917986306	0.325709251878449	0.10249212985817	0.0150992697013429
TIMM23B	Coding	chr10	parmigiano	57.0	0.396617786821013	0.521990119283585	0.555977540739062	0.819937842043838	0.833357847467656
TIMM23B-AGAP6	Coding	chr10	Original	631.0	0.068530380051263	0.0113637278562053	0.1678072654346	0.128288180037659	0.0293177510983093
TIMM23B-AGAP6	Coding	chr10	parmigiano	163.0	0.0455371288820616	0.0441766356366081	0.045343329373569	0.181453265561556	0.0787223721409243
TIMM29	Astrocyte	chr19	Original	689.0	0.760278708963844	0.74047394788728	0.89916316188671	0.994145734585157	0.99905356202749
TIMM29	Astrocyte	chr19	parmigiano	172.0	0.199586177887319	0.491031907729726	0.0361284072802494	0.094254012436749	0.121203706711503
TIMM29	Coding	chr19	Original	126.0	0.728155068032708	0.701118815055972	0.505053804892217	0.6518599571715	0.866905295382925
TIMM29	Coding	chr19	parmigiano	44.0	0.853582377468278	0.894479980184635	0.752432492512001	0.462359244001359	0.782167125688263
TIMM29	Microglia	chr19	Original	784.0	0.054210836758242	0.141672914794241	0.785115735849214	0.0897566013977852	0.405105522312086
TIMM29	Microglia	chr19	parmigiano	198.0	0.778314221250304	0.330072463564332	0.911838342925219	0.78285203809556	0.786966727146531
TIMM29	Neuron	chr19	Original	742.0	0.750918066464812	0.716886849827807	0.954754588264086	0.996501445680994	0.945617741547522
TIMM29	Neuron	chr19	parmigiano	133.0	0.160452058243059	0.245014422617173	0.0624002586881932	0.620609193884517	0.634859750990813
TIMM29	Oligodendrocyte	chr19	Original	915.0	0.102427047143413	0.101506672747013	0.508367084345749	0.194709847144008	0.740891655908046
TIMM29	Oligodendrocyte	chr19	parmigiano	242.0	0.0124435675525902	0.0059142214242251	0.371432691138841	0.0695342143202399	0.0170095865382256
TIMM44	Astrocyte	chr19	Original	789.0	0.201246888026186	0.287928989858375	0.76309608969781	0.458492046416602	0.724092474845571
TIMM44	Astrocyte	chr19	parmigiano	127.0	0.105952073371215	0.0648016883304861	0.469410070406095	0.310709363922009	0.21054190521183
TIMM44	Coding	chr19	Original	338.0	0.604493185884946	0.602769890683872	0.845435373218402	0.928071588290252	0.803505049630923
TIMM44	Coding	chr19	parmigiano	152.0	0.815649653740065	0.774433396429983	0.762908983281647	0.959511666143629	0.853663216981515
TIMM44	Microglia	chr19	Original	877.0	0.77448406282568	0.606032128017151	0.723306472234509	0.918939382117142	0.929513913728253
TIMM44	Microglia	chr19	parmigiano	181.0	0.598083452969286	0.445761971947808	0.584542015348089	0.809474778517776	0.839595095004869
TIMM44	Neuron	chr19	Original	953.0	0.580111661790661	0.368340174150275	0.846779847675993	0.544803758650199	0.777517773544463
TIMM44	Neuron	chr19	parmigiano	93.0	0.0709245192192922	0.062775059564599	0.184153261335483	0.190642964352871	0.204057656714623
TIMM44	Oligodendrocyte	chr19	Original	1192.0	0.686775141303879	0.644941470163157	0.393358784202306	0.953400516640788	0.939412853327245
TIMM44	Oligodendrocyte	chr19	parmigiano	262.0	0.870948271393002	0.668400313246431	0.583626617433285	0.977749048398189	0.874435821628935
TIMM50	Astrocyte	chr19	Original	1283.0	0.819288590103085	0.304581391449907	0.505182902812387	0.831441369882412	0.646983027491464
TIMM50	Astrocyte	chr19	parmigiano	201.0	0.714976369580517	0.719068665527664	0.665674588272413	0.660858797313154	0.829110911469444
TIMM50	Coding	chr19	Original	563.0	0.872330686728543	0.332232402638403	0.661003876888571	0.904341718523074	0.805471945650015
TIMM50	Coding	chr19	parmigiano	285.0	0.212247520965824	0.183790813132501	0.571496267261733	0.840287656373526	0.662210340259674
TIMM50	Microglia	chr19	Original	1064.0	0.878142892526882	0.417003672700802	0.668011911870701	0.970586109042205	0.7243416343801
TIMM50	Microglia	chr19	parmigiano	187.0	0.69582212290213	0.870912483178682	0.693075228148549	0.775101264532957	0.850870575775239
TIMM50	Neuron	chr19	Original	954.0	0.720658932196747	0.326996840713854	0.307623380802518	0.109997143647829	0.26171491131748
TIMM50	Neuron	chr19	parmigiano	103.0	0.765977482387252	0.617877830738475	0.817092971604538	0.783980320618603	0.81152517523802
TIMM50	Oligodendrocyte	chr19	Original	1126.0	0.912715762882424	0.23872221644588	0.444124907313977	0.859057106873391	0.618705268201072
TIMM50	Oligodendrocyte	chr19	parmigiano	216.0	0.418907763906786	0.556489345555753	0.237270416052367	0.465885132822995	0.23839721506063
TIMM8B	Astrocyte	chr11	Original	437.0	0.0039542197645068	0.0027946905975769	0.0136958988441447	0.240428390462755	0.0642209003715457
TIMM8B	Astrocyte	chr11	parmigiano	198.0	0.920953436016381	0.857148956931294	0.563207185237698	0.807316662433061	0.891824542137312
TIMM8B	Coding	chr11	Original	75.0	0.0046866704397652	0.004856275749809	0.166837615889936	0.153417379181402	0.0392273257092565
TIMM8B	Coding	chr11	parmigiano	48.0	0.704635694608079	0.421563156445496	0.400442622715675	0.509176532945761	0.191875636592711
TIMM8B	Microglia	chr11	Original	657.0	0.0062362152785078	0.0034327129885781	0.0238345372430649	0.313286018352699	0.0679133574652342
TIMM8B	Microglia	chr11	parmigiano	224.0	0.824629583107533	0.460845054763712	0.376022923907101	0.766682361564993	0.615141158452451
TIMM8B	Neuron	chr11	Original	490.0	0.0039993596423104	0.0027999567666906	0.029265026566522	0.245310146811429	0.0539508089017482
TIMM8B	Neuron	chr11	parmigiano	140.0	0.822196367364833	0.735116580431516	0.255380644060257	0.518939283572612	0.414384208504238
TIMM8B	Oligodendrocyte	chr11	Original	665.0	0.0072011738936104	0.0043295733933762	0.171014830296441	0.326217127363983	0.120550303575348
TIMM8B	Oligodendrocyte	chr11	parmigiano	301.0	0.0088829486065122	0.0206055120188828	0.19382688333766	0.306432218896215	0.29121426161632
TIMM9	Astrocyte	chr14	Original	459.0	0.0974732647350949	0.0692122547034296	0.193331627173413	0.0164259544165006	0.0340718194026085
TIMM9	Astrocyte	chr14	parmigiano	203.0	0.137938083176117	0.275080767595259	0.122019028358615	0.0114852953062698	0.024901521092323
TIMM9	Coding	chr14	Original	57.0	0.256056563240617	0.278186832981424	0.344782876706964	0.317780337836091	0.140113283601894
TIMM9	Coding	chr14	parmigiano	45.0	0.189426262194477	0.350469774710025	0.09400566390576	0.696816701231101	0.372560364104807
TIMM9	Microglia	chr14	Original	543.0	0.108392299310591	0.070415957716334	0.0435444701984707	0.0848877360184097	0.0254510868846715
TIMM9	Microglia	chr14	parmigiano	207.0	0.156643305995949	0.450841476968364	0.0927894932860294	0.0300952884100439	0.0670413485170355
TIMM9	Neuron	chr14	Original	652.0	0.127946557110574	0.0609452890955502	0.104892949898893	0.161973486911357	0.115102439757585
TIMM9	Neuron	chr14	parmigiano	195.0	0.582323765989031	0.581727341015283	0.978994350657352	0.213935915718113	0.797171750929722
TIMM9	Oligodendrocyte	chr14	Original	363.0	0.0926821002544895	0.076518299298152	0.18942068418317	0.0146554056992583	0.0208498483883938
TIMM9	Oligodendrocyte	chr14	parmigiano	195.0	0.253866198366588	0.282622538928362	0.14865264413916	0.0210407161997751	0.0230872836084682
TIMMDC1	Astrocyte	chr3	Original	611.0	0.222326238738402	0.460001267137707	0.188709252593623	0.200817330896722	0.309876433604384
TIMMDC1	Astrocyte	chr3	parmigiano	165.0	0.954478299853001	0.965384342886049	0.654636072861037	0.917259588673582	0.875601064118943
TIMMDC1	Coding	chr3	Original	158.0	0.342897002160294	0.575051691048333	0.388845729288279	0.130640312384627	0.345400917080975
TIMMDC1	Coding	chr3	parmigiano	87.0	0.307480506631157	0.245710211039428	0.515247054888195	0.702829183996943	0.517389453764557
TIMMDC1	Microglia	chr3	Original	779.0	0.236058597570406	0.73671230921938	0.0743303985975199	0.128656176509862	0.237482973551266
TIMMDC1	Microglia	chr3	parmigiano	246.0	0.399956815731271	0.585950918216381	0.360079235346329	0.203195000923493	0.337401114033499
TIMMDC1	Neuron	chr3	Original	587.0	0.216597119740542	0.239565957507202	0.529507586902925	0.123439885256736	0.0375748471612932
TIMMDC1	Neuron	chr3	parmigiano	115.0	0.800107759144481	0.895766812702181	0.16659109630203	0.5853222010679	0.16597670806649
TIMMDC1	Oligodendrocyte	chr3	Original	609.0	0.509732070761451	0.709984440885718	0.359262606678535	0.457557899750974	0.377605761742355
TIMMDC1	Oligodendrocyte	chr3	parmigiano	221.0	0.89784424217464	0.723567222517894	0.736536996951108	0.804690155687953	0.670869143051432
TIMP2	Astrocyte	chr17	Original	2263.0	0.274154715742662	0.45217723027022	0.497581331966025	0.304494746761155	0.642376459331696
TIMP2	Astrocyte	chr17	parmigiano	259.0	0.573013459292452	0.303482020845358	0.709943216569113	0.959680804480599	0.537417948959282
TIMP2	Coding	chr17	Original	890.0	0.309433867625128	0.243998877890946	0.867689134335593	0.759008873379365	0.557264417780562
TIMP2	Coding	chr17	parmigiano	374.0	0.477086193370574	0.225832279901263	0.926443294785482	0.892353699529577	0.397793905328131
TIMP2	Microglia	chr17	Original	2133.0	0.336527329136113	0.439982661044029	0.561820527415701	0.378515281942219	0.67862755281984
TIMP2	Microglia	chr17	parmigiano	256.0	0.502324883923323	0.278148492914273	0.522154173965014	0.929126545934779	0.454370135834839
TIMP2	Neuron	chr17	Original	2039.0	0.339930265494888	0.333771098380494	0.759743041493607	0.182377181056334	0.504384211631348
TIMP2	Neuron	chr17	parmigiano	155.0	0.342736476983693	0.196155910573888	0.291633053624499	0.749964787347084	0.309100133604152
TIMP2	Oligodendrocyte	chr17	Original	2084.0	0.0767817805914027	0.323900004466099	0.508117118447213	0.0423122630400098	0.553676967865161
TIMP2	Oligodendrocyte	chr17	parmigiano	357.0	0.770884525353888	0.566645964680559	0.540085427993788	0.860900818154286	0.840074565029008
TIMP3	Astrocyte	chr22	Original	729.0	0.694736058860638	0.751289351921237	0.735888635007965	0.555763635752457	0.662304984898889
TIMP3	Astrocyte	chr22	parmigiano	81.0	0.0224084966171241	0.151349749050812	0.0128976938823966	0.585341537411245	0.363305843282617
TIMP3	Coding	chr22	Original	243.0	0.837145205181259	0.840180035731063	0.96864978651566	0.693166613222983	0.942956536396735
TIMP3	Coding	chr22	parmigiano	156.0	0.663678680665571	0.703017162966663	0.893769871204636	0.553185528248205	0.777767803980592
TIMP3	Neuron	chr22	Original	995.0	0.0713424756606542	0.301041424183165	0.140637604776867	0.0147101549111369	0.180968564685942
TIMP3	Neuron	chr22	parmigiano	91.0	0.0052219173238463	0.0020096541924568	0.0175633184882887	0.0023860230077238	0.0023764066567703
TIMP3	Oligodendrocyte	chr22	Original	971.0	0.0083016613493661	0.40737805306092	0.195278289408388	0.0029058899154869	0.419032861541171
TIMP3	Oligodendrocyte	chr22	parmigiano	171.0	0.813281225977292	0.794122994408908	0.0811684976769794	0.259599526127066	0.15595193698568
TIMP4	Astrocyte	chr3	Original	317.0	0.0801917434085047	0.169262063130205	0.638424801876052	0.460218283510311	0.815232670282822
TIMP4	Astrocyte	chr3	parmigiano	85.0	0.0460876369801789	0.0300106649227806	0.576326041249385	0.390455725042887	0.475138812645326
TIMP4	Coding	chr3	Original	96.0	0.0701716898691642	0.43737448541177	0.984586046541203	0.32752553768754	0.897162508534338
TIMP4	Coding	chr3	parmigiano	66.0	0.0350399762788314	0.0181420330119073	0.608088448759168	0.285830620401557	0.126423537119124
TIMP4	Microglia	chr3	Original	822.0	0.0758871993079393	0.0700436417439188	0.786974655453611	0.647708938195989	0.261139595495921
TIMP4	Microglia	chr3	parmigiano	246.0	0.157024417352773	0.354256032157378	0.448461035040995	0.579935680824981	0.515672691056691
TIMP4	Neuron	chr3	Original	514.0	0.0836579021965601	0.109789349674609	0.981395392159365	0.486485603311797	0.836392859654551
TIMP4	Neuron	chr3	parmigiano	74.0	0.093149081707941	0.266799417720023	0.838983593555454	0.326004020751841	0.894742152589028
TIMP4	Oligodendrocyte	chr3	Original	308.0	0.0890654533821855	0.257560775259967	0.814216797435058	0.492236362729211	0.741284501439226
TIMP4	Oligodendrocyte	chr3	parmigiano	148.0	0.108425994840509	0.30974207499262	0.967607407000134	0.496970858954602	0.928461625412325
TINAG	Coding	chr6	Original	157.0	0.327828931123842	0.174508771920821	0.0466528302363919	0.151178513253152	0.0239559337882053
TINAG	Coding	chr6	parmigiano	99.0	0.685315231028081	0.289712100943333	0.770505632208884	0.299038845755911	0.161585693308324
TINAG	Microglia	chr6	Original	686.0	0.177116154285638	0.33907865302011	0.0393278704525959	0.0511384181713908	0.003954453930338
TINAG	Microglia	chr6	parmigiano	130.0	0.0080282828183484	0.341739365831665	0.256732118161581	0.0173466411310828	0.383205802888107
TINAGL1	Coding	chr1	Original	327.0	0.941277877859571	0.926886080084202	0.652973091794337	0.664393864006512	0.960024093376063
TINAGL1	Coding	chr1	parmigiano	170.0	0.739493140859208	0.624066361868074	0.565718960160636	0.364819152497336	0.498360796934465
TINCR	Astrocyte	chr19	Original	620.0	0.895372055025474	0.835588611730121	0.636521583219727	0.943406038532577	0.793644845663144
TINCR	Astrocyte	chr19	parmigiano	121.0	0.603625420366942	0.692287078627411	0.423432771372499	0.535598928995221	0.425895343032447
TINCR	Coding	chr19	Original	310.0	0.768072328492121	0.92492028032191	0.682244982830308	0.84289059907821	0.946045112896515
TINCR	Coding	chr19	parmigiano	124.0	0.762572761607494	0.480077208849661	0.939965881889939	0.952744476120569	0.752281761247353
TINF2	Astrocyte	chr14	Original	788.0	0.85105504252412	0.918666701200537	0.656737136802891	0.731182858637735	0.834752177035285
TINF2	Astrocyte	chr14	parmigiano	428.0	0.967144295976629	0.994908177737132	0.925508615012092	0.860677599118801	0.930876164473814
TINF2	Coding	chr14	Original	143.0	0.486472690187799	0.642101565480742	0.443409511155582	0.472861899230833	0.608436002254667
TINF2	Coding	chr14	parmigiano	87.0	0.408321588988666	0.591376640568187	0.479730978965415	0.716906640586861	0.470732352193383
TINF2	Microglia	chr14	Original	901.0	0.784916000001812	0.75608036968196	0.73595653190021	0.723626697795351	0.711013114320648
TINF2	Microglia	chr14	parmigiano	535.0	0.86720943876959	0.914557268543719	0.906430326084096	0.85446240689438	0.604762859229146
TINF2	Neuron	chr14	Original	928.0	0.892598401508961	0.937177206916765	0.811496181420545	0.712224628433249	0.88147877886455
TINF2	Neuron	chr14	parmigiano	399.0	0.863151877380273	0.961314058175166	0.771031104261739	0.858813484800559	0.744933966528741
TINF2	Oligodendrocyte	chr14	Original	878.0	0.732953012465865	0.824448822535514	0.888605313626428	0.730481861904784	0.802237292367947
TINF2	Oligodendrocyte	chr14	parmigiano	489.0	0.906038493200105	0.886775510627467	0.825796741307248	0.88883033529418	0.896815547381743
TIPARP	Astrocyte	chr3	Original	619.0	0.555029676703703	0.834571836497313	0.828864152143317	0.984035063501481	0.923358584339229
TIPARP	Astrocyte	chr3	parmigiano	147.0	0.247900336703491	0.1481199648607	0.566165147056387	0.870694379263503	0.649896667926826
TIPARP	Coding	chr3	Original	280.0	0.696404009397394	0.67526035482932	0.841314766217746	0.888533317106473	0.950071363439716
TIPARP	Coding	chr3	parmigiano	179.0	0.713444713026199	0.824012805770333	0.339343257910715	0.847623155185525	0.921035065829166
TIPARP	Microglia	chr3	Original	748.0	0.707295243228501	0.756759846214847	0.818964014159295	0.932547171615097	0.828135257419427
TIPARP	Microglia	chr3	parmigiano	223.0	0.882808076787795	0.655090849585809	0.908187430112386	0.825987930652347	0.623549430609945
TIPARP	Neuron	chr3	Original	859.0	0.886690267812801	0.645921841060983	0.784516187667732	0.567564341283629	0.802449822463288
TIPARP	Neuron	chr3	parmigiano	171.0	0.71174827376509	0.576711657992366	0.713708431300704	0.687609103448165	0.404382988552493
TIPARP	Oligodendrocyte	chr3	Original	701.0	0.579097102035789	0.864491801962227	0.757104731808608	0.824306396979251	0.919333837189514
TIPARP	Oligodendrocyte	chr3	parmigiano	215.0	0.728214845504354	0.487227540585031	0.54651409683485	0.776425343460797	0.913042494596147
TIPIN	Astrocyte	chr15	Original	561.0	0.141206002708119	0.0252088399009775	0.251071712358968	0.378829950787493	0.163826205621635
TIPIN	Astrocyte	chr15	parmigiano	176.0	0.259352917294382	0.1804021468262	0.284160385927756	0.782267979963492	0.350810139292265
TIPIN	Coding	chr15	Original	174.0	0.907123761336134	0.0513810489831355	0.170456022374575	0.278524573478703	0.195824315722697
TIPIN	Coding	chr15	parmigiano	87.0	0.0669482486712829	0.0521538363559658	0.0348597128606859	0.375526850910091	0.544117652826003
TIPIN	Microglia	chr15	Original	849.0	0.873921930978195	0.0888985880403591	0.176833273544854	0.358063688029752	0.254098555600488
TIPIN	Microglia	chr15	parmigiano	335.0	0.600635462527171	0.58193279018451	0.185990454561996	0.96874467787714	0.73879626291053
TIPIN	Neuron	chr15	Original	796.0	0.764412777001089	0.0783822841291032	0.29956408524088	0.407563891008125	0.209789314245083
TIPIN	Neuron	chr15	parmigiano	163.0	0.197000883874187	0.20629209322042	0.100701721530885	0.591685353096419	0.396920839881091
TIPIN	Oligodendrocyte	chr15	Original	806.0	0.86547439617311	0.0843441373691672	0.233512546032035	0.436156585780112	0.234795565490969
TIPIN	Oligodendrocyte	chr15	parmigiano	358.0	0.222026437263802	0.331424649888194	0.0645025835342374	0.698662743583965	0.315044706065529
TIPRL	Astrocyte	chr1	Original	521.0	0.395589552264654	0.222939164790018	0.609550724543912	0.202143248220958	0.4447281148993
TIPRL	Astrocyte	chr1	parmigiano	95.0	0.374054504188427	0.309327873796944	0.576603791061288	0.479123233892307	0.28818665027289
TIPRL	Coding	chr1	Original	138.0	0.372815731122941	0.647684199980609	0.205023006548432	0.781529475891922	0.291290941285159
TIPRL	Coding	chr1	parmigiano	69.0	0.498123060688696	0.579807442582151	0.592975149377598	0.946366573057133	0.864436057739708
TIPRL	Microglia	chr1	Original	510.0	0.197585852849999	0.113211155924232	0.243871355327177	0.263782601235936	0.310344705261169
TIPRL	Microglia	chr1	parmigiano	94.0	0.44128933702625	0.471192768357116	0.315510498599986	0.797256199303527	0.809713090696705
TIPRL	Neuron	chr1	Original	445.0	0.32598399266348	0.288126465158706	0.597907675475307	0.408104844650943	0.623118469822627
TIPRL	Neuron	chr1	parmigiano	46.0	0.418551944521723	0.531453529728676	0.617242411285135	0.551057227569375	0.618742979096126
TIPRL	Oligodendrocyte	chr1	Original	600.0	0.291948560178874	0.211620061906883	0.411475080571429	0.333503258487828	0.476583264459561
TIPRL	Oligodendrocyte	chr1	parmigiano	136.0	0.385413787139235	0.419205441126645	0.141787286513377	0.927620218746446	0.61160627314264
TIRAP	Astrocyte	chr11	Original	690.0	0.543076705925997	0.133116489451794	0.971104887228149	0.941281209523075	0.436098431330234
TIRAP	Astrocyte	chr11	parmigiano	160.0	0.555134337251093	0.410519199221201	0.438608070739445	0.522262709295967	0.523486134080102
TIRAP	Coding	chr11	Original	226.0	0.884804060818403	0.187701362650524	0.787704261864261	0.631549218075109	0.204796666878867
TIRAP	Coding	chr11	parmigiano	118.0	0.110791467483514	0.29888931745458	0.504053038220763	0.0403502885735418	0.227277975668037
TIRAP	Microglia	chr11	Original	635.0	0.587266067445575	0.497635530557895	0.659008888728226	0.923563293702284	0.835290905134675
TIRAP	Microglia	chr11	parmigiano	173.0	0.825876004398469	0.848511100043284	0.703941253959472	0.940143372169075	0.919418166159378
TIRAP	Neuron	chr11	Original	523.0	0.672226284359623	0.366492954739334	0.815049047165436	0.905113144032316	0.76075657450887
TIRAP	Neuron	chr11	parmigiano	114.0	0.521912239120329	0.613368161205604	0.391666275692721	0.0598765653300092	0.34104648443763
TIRAP	Oligodendrocyte	chr11	Original	766.0	0.568000601930913	0.321738234275469	0.92567431677044	0.69394202772799	0.754673624394594
TIRAP	Oligodendrocyte	chr11	parmigiano	322.0	0.6853123652479	0.817127468703624	0.437091809406105	0.824786814422222	0.828401545250886
TJAP1	Astrocyte	chr6	Original	1138.0	0.226689033500765	0.22279917988445	0.343663215372983	0.470936820258025	0.424226133589874
TJAP1	Astrocyte	chr6	parmigiano	226.0	0.086618609064279	0.047238076087207	0.235937345557654	0.217336794763606	0.0502886189539331
TJAP1	Coding	chr6	Original	425.0	0.378579322681406	0.271322556670415	0.236772489233602	0.6778595374562	0.415794277633209
TJAP1	Coding	chr6	parmigiano	254.0	0.615443538715521	0.574378298849544	0.836858821823181	0.611539413703018	0.241716907962812
TJAP1	Microglia	chr6	Original	1117.0	0.737527785782765	0.308272414443153	0.365475081039656	0.88555502083609	0.594579799051695
TJAP1	Microglia	chr6	parmigiano	229.0	0.101142314982129	0.0673933137708176	0.139482434331363	0.198568657979418	0.152029436265667
TJAP1	Neuron	chr6	Original	1393.0	0.565913125224586	0.381381688802293	0.931419376003188	0.260710414881377	0.717983536152894
TJAP1	Neuron	chr6	parmigiano	206.0	0.615972480632098	0.377895323111041	0.147044337775725	0.120463996747647	0.0582689389954985
TJAP1	Oligodendrocyte	chr6	Original	1142.0	0.507225650890005	0.314355559436388	0.888616044927963	0.258070477587613	0.580540954230293
TJAP1	Oligodendrocyte	chr6	parmigiano	209.0	0.229859575104157	0.306046906630731	0.0768201615958073	0.287885360431144	0.0841071244133539
TJP1	Astrocyte	chr15	Original	1443.0	0.00570487929034	0.383099620907233	0.0232341799926501	0.0051236991848218	0.0410526492836774
TJP1	Astrocyte	chr15	parmigiano	270.0	0.303649251351882	0.207523839469501	0.547333528943943	0.324311515707576	0.0865434800710042
TJP1	Coding	chr15	Original	837.0	0.0051177944300215	0.119145557866952	0.0059222929910144	0.0093582103423629	0.0231858703169466
TJP1	Coding	chr15	parmigiano	477.0	0.343425840604267	0.175728525043432	0.392003606679787	0.22776561072116	0.0966078243431232
TJP1	Microglia	chr15	Original	1443.0	0.0056560726010367	0.383099620915906	0.0232341799925982	0.0038278334362054	0.0450647134279273
TJP1	Microglia	chr15	parmigiano	282.0	0.486869638571479	0.264097278115725	0.683790525113017	0.286707675651457	0.0941648523637355
TJP1	Neuron	chr15	Original	1443.0	0.0059801246765647	0.383099620904548	0.0232341799925956	0.0019581074481334	0.0493514766201688
TJP1	Neuron	chr15	parmigiano	217.0	0.283443267173662	0.17850151802384	0.764634328178072	0.118568452682704	0.0774572481813312
TJP1	Oligodendrocyte	chr15	Original	1486.0	0.0085395123559024	0.430816911645076	0.0225646970160411	0.0078286266415146	0.0465735571677326
TJP1	Oligodendrocyte	chr15	parmigiano	318.0	0.474790481553267	0.187432516373504	0.93528918131311	0.41728611904678	0.0799296310506677
TJP2	Astrocyte	chr9	Original	493.0	0.310569693583097	0.233487035346528	0.2388329386967	0.831803080626575	0.329252914457382
TJP2	Astrocyte	chr9	parmigiano	95.0	0.116963906801963	0.302616005108216	0.0293525704222141	0.242221259728026	0.0671545245536512
TJP2	Coding	chr9	Original	146.0	0.449797587538299	0.7783830451588	0.12778587782087	0.583885794461205	0.280484604892577
TJP2	Coding	chr9	parmigiano	82.0	0.759344579068211	0.654287912304129	0.653468229909335	0.454195533443214	0.557756123641424
TJP2	Microglia	chr9	Original	819.0	0.928179295571673	0.325174449842016	0.547015403109658	0.905783459422237	0.277437607157033
TJP2	Microglia	chr9	parmigiano	180.0	0.813266323153965	0.332806474674895	0.801461928841205	0.864400532580239	0.496422985511394
TJP2	Neuron	chr9	Original	857.0	0.575801838837083	0.301556862209747	0.168950530815073	0.90724038577022	0.446496666108022
TJP2	Neuron	chr9	parmigiano	98.0	0.95734190820379	0.381427772898902	0.140300882159198	0.221439396879069	0.121877489314639
TJP2	Oligodendrocyte	chr9	Original	510.0	0.297745919867383	0.236330623359861	0.232197744668423	0.491913832399431	0.346164998442265
TJP2	Oligodendrocyte	chr9	parmigiano	234.0	0.560128713113559	0.785492735908162	0.23326200339273	0.587446780543994	0.487352045056591
TJP3	Coding	chr19	Original	373.0	0.944268351021635	0.282245135445494	0.128109445811515	0.213410210818304	0.288758066335179
TJP3	Coding	chr19	parmigiano	190.0	0.530115310933055	0.458624677061097	0.83423075620639	0.329840687329073	0.461420283506783
TK1	Astrocyte	chr17	Original	525.0	0.855816065904183	0.845665436590592	0.852094681361348	0.809959111469443	0.781231680303416
TK1	Astrocyte	chr17	parmigiano	118.0	0.754952274158878	0.820612357924467	0.630702325901089	0.422895909848959	0.891806708645827
TK1	Coding	chr17	Original	113.0	0.934317293940146	0.635606799651961	0.762640301782587	0.886331389879727	0.84363059127234
TK1	Coding	chr17	parmigiano	65.0	0.708526445397794	0.708549667029269	0.428932557390597	0.0775555754756185	0.78300636365888
TK1	Microglia	chr17	Original	447.0	0.879988261480569	0.794735559468572	0.485199426177333	0.517688133455185	0.354684115279862
TK1	Microglia	chr17	parmigiano	123.0	0.901483816426402	0.871147932977247	0.960733040499503	0.114287781491716	0.908256317956805
TK1	Neuron	chr17	Original	606.0	0.764787967860776	0.535251026452555	0.793098537262778	0.50429788480821	0.584905307038225
TK1	Neuron	chr17	parmigiano	54.0	0.0815359830599089	0.137695676322086	0.0482290635334802	0.113532089397134	0.338373750978005
TK1	Oligodendrocyte	chr17	Original	803.0	0.846480382744301	0.817887392260934	0.946365024842946	0.941080819952201	0.774536278136992
TK1	Oligodendrocyte	chr17	parmigiano	160.0	0.895653824086703	0.655309695744622	0.393163929261731	0.747753474829099	0.579543314361937
TK2	Astrocyte	chr16	Original	975.0	0.75014422080772	0.869920506872818	0.970303589611129	0.958666319529007	0.775533313541566
TK2	Astrocyte	chr16	parmigiano	215.0	0.786611571955857	0.766371063773945	0.555700618183252	0.97947669989341	0.933474702226138
TK2	Coding	chr16	Original	499.0	0.504682877349193	0.538535491143915	0.485979997660487	0.732382233996857	0.41684190318926
TK2	Coding	chr16	parmigiano	261.0	0.449238610313015	0.458183092070942	0.240743912549892	0.867791732149065	0.563360850617614
TK2	Microglia	chr16	Original	1142.0	0.863101486284049	0.912861847274654	0.839486413299658	0.774232169230157	0.883433533125816
TK2	Microglia	chr16	parmigiano	284.0	0.903124392198184	0.740794216710141	0.786167049551068	0.970007335162376	0.949598293736902
TK2	Neuron	chr16	Original	992.0	0.734854892367011	0.877340548494041	0.970224627124155	0.461615644960873	0.768050313291492
TK2	Neuron	chr16	parmigiano	150.0	0.659276925835443	0.457872169672602	0.403499253025718	0.31483749639829	0.727683126031792
TK2	Oligodendrocyte	chr16	Original	900.0	0.976566257143517	0.951892800255858	0.88296168622879	0.934407550441209	0.665278482383756
TK2	Oligodendrocyte	chr16	parmigiano	232.0	0.798569875698504	0.905542361332509	0.331125545683028	0.947606318478062	0.794057647195649
TKFC	Astrocyte	chr11	Original	1280.0	0.0787312415876192	0.0603326683185611	0.0229308125592916	0.204104275527972	0.0413215231661923
TKFC	Astrocyte	chr11	parmigiano	313.0	0.379962962983598	0.124299827065597	0.547427632748473	0.336328968301625	0.163329920702372
TKFC	Coding	chr11	Original	742.0	0.130582309638378	0.0832529943053424	0.0356756331624929	0.232611756041561	0.0423050962441298
TKFC	Coding	chr11	parmigiano	448.0	0.926602498785985	0.300964220222464	0.412904892087705	0.575319177241251	0.252360287308733
TKFC	Microglia	chr11	Original	1232.0	0.371072902190878	0.0747186498362975	0.0609595678036726	0.125340546336054	0.0354078786210216
TKFC	Microglia	chr11	parmigiano	368.0	0.721175142507372	0.120567597017305	0.761784490168338	0.187904640273132	0.0713281610640906
TKFC	Neuron	chr11	Original	1278.0	0.310616706735617	0.0732784503711228	0.07169070704619	0.253405619626801	0.0436649896184305
TKFC	Neuron	chr11	parmigiano	231.0	0.94737295132212	0.581558037112692	0.94783366995552	0.170468265265149	0.58690360764122
TKFC	Oligodendrocyte	chr11	Original	1083.0	0.110575862628973	0.0800160181098829	0.03448624215035	0.221643198686614	0.045010004432831
TKFC	Oligodendrocyte	chr11	parmigiano	329.0	0.318689124697024	0.154127873885397	0.570337515238122	0.441640195047378	0.197239342709939
TKT	Astrocyte	chr3	Original	1099.0	0.930783284873399	0.947105422717721	0.963285951211994	0.0992637338947725	0.742088603076136
TKT	Astrocyte	chr3	parmigiano	171.0	0.0335068835894714	0.0539938703299714	0.0354995769895656	0.102504466043214	0.0581506768371146
TKT	Coding	chr3	Original	596.0	0.973917135672704	0.9768987398653	0.668168620228827	0.721518369283801	0.884975766031426
TKT	Coding	chr3	parmigiano	254.0	0.650397729940082	0.229788286933934	0.206408011829249	0.652299668493274	0.38299272449256
TKT	Microglia	chr3	Original	1328.0	0.864212091004908	0.724420500216149	0.276375484083493	0.389988937638368	0.432340116002903
TKT	Microglia	chr3	parmigiano	180.0	0.018376397076141	0.0187734646920687	0.0128158637259585	0.167357115335403	0.117902281479304
TKT	Neuron	chr3	Original	1119.0	0.962958054670992	0.82119737404331	0.428214257886274	0.0450205070705403	0.671096727012436
TKT	Neuron	chr3	parmigiano	83.0	0.0791060214062623	0.079545844884893	0.0402013572159707	0.210352866666245	0.0926607500137518
TKT	Oligodendrocyte	chr3	Original	1053.0	0.98392038510933	0.984720020565026	0.967124043150954	0.276429644629654	0.803151616955196
TKT	Oligodendrocyte	chr3	parmigiano	106.0	0.456778521056501	0.476868981938441	0.66956311194541	0.623555626864789	0.675408544440805
TKTL2	Coding	chr4	Original	136.0	0.445006185378312	0.366338852243748	0.0866376872042222	0.631644326902273	0.395981559671777
TKTL2	Coding	chr4	parmigiano	77.0	0.928036548463636	0.982010636730738	0.736421090917266	0.979699961130583	0.668531193840572
TLCD1	Astrocyte	chr17	Original	808.0	0.141403817586223	0.221991308242717	0.741507642581778	0.368233518131089	0.335300113342342
TLCD1	Astrocyte	chr17	parmigiano	377.0	0.799664391523399	0.149156864226486	0.586992637316565	0.919760115521278	0.477172483298771
TLCD1	Coding	chr17	Original	92.0	0.790426750058395	0.367957617526838	0.619559398433866	0.826578818070886	0.895764404547327
TLCD1	Coding	chr17	parmigiano	59.0	0.582851803939589	0.620660859988504	0.454111290695765	0.428709449771423	0.300472327704193
TLCD1	Microglia	chr17	Original	769.0	0.578183406011637	0.561948660501431	0.118030240990819	0.522963904737998	0.286510018316996
TLCD1	Microglia	chr17	parmigiano	344.0	0.255466219030132	0.247255282217561	0.344960101519157	0.478570762352015	0.470624258249998
TLCD1	Neuron	chr17	Original	679.0	0.996184205649585	0.417455977426398	0.330449202757238	0.476499340549602	0.569089521828245
TLCD1	Neuron	chr17	parmigiano	202.0	0.253951505813187	0.216066048661507	0.354832965329976	0.628104173160459	0.311927870853171
TLCD1	Oligodendrocyte	chr17	Original	713.0	0.947265223391761	0.890617871439044	0.946732014230201	0.756914620591115	0.876642175067401
TLCD1	Oligodendrocyte	chr17	parmigiano	456.0	0.705725367188264	0.576224691366266	0.480360955975008	0.683908337408225	0.672976424032752
TLCD2	Astrocyte	chr17	Original	703.0	0.621897353215376	0.721402307714459	0.332909475605877	0.844080021582995	0.554546328291359
TLCD2	Astrocyte	chr17	parmigiano	178.0	0.91721745952171	0.816307812110233	0.820923057455227	0.841255950020885	0.964657140470153
TLCD2	Coding	chr17	Original	415.0	0.298648181130845	0.54842987396056	0.504737619668621	0.569747868522353	0.682187787433871
TLCD2	Coding	chr17	parmigiano	124.0	0.36112399186673	0.445826082670128	0.599040662501289	0.430252805762154	0.156543068155256
TLCD2	Microglia	chr17	Original	1066.0	0.490376985400291	0.747241776477947	0.199074938136417	0.734732311555944	0.238126639976321
TLCD2	Microglia	chr17	parmigiano	291.0	0.329788019444515	0.779186239163736	0.401244008247815	0.361765186949751	0.709066804309807
TLCD2	Neuron	chr17	Original	900.0	0.232972608712451	0.696535335223708	0.117780441082498	0.170640386877133	0.212887927533719
TLCD2	Neuron	chr17	parmigiano	168.0	0.398968702576283	0.276543220371226	0.376955289555203	0.116338678320024	0.186184560816816
TLCD2	Oligodendrocyte	chr17	Original	1196.0	0.840071799079883	0.853530083677688	0.507423632235582	0.890307399937866	0.738892484201929
TLCD2	Oligodendrocyte	chr17	parmigiano	385.0	0.431836311517138	0.712959386158127	0.597074255214896	0.902154995674026	0.916710596313254
TLCD3A	Coding	chr17	Original	197.0	0.0266949544122426	0.005846476387133	0.34721567485267	0.0015877849426279	0.0072879175144667
TLCD3A	Coding	chr17	parmigiano	116.0	0.044162169855599	0.0698375400197346	0.0354041767992409	0.0133731938301622	0.0952990994483042
TLCD3B	Coding	chr16	Original	363.0	0.507201483128821	0.76651338456665	0.3674984256634	0.134998647856292	0.692310316549936
TLCD3B	Coding	chr16	parmigiano	158.0	0.852826616661595	0.518587340808675	0.934076427347155	0.0980256734025357	0.592026615142238
TLCD4	Coding	chr1	Original	504.0	0.446395082372641	0.287694802190361	0.217488891350071	0.156163336276965	0.158100963465923
TLCD4	Coding	chr1	parmigiano	259.0	0.024480610857781	0.439497444784607	0.024444204596802	0.176899958554633	0.105814571629802
TLCD4-RWDD3	Coding	chr1	Original	612.0	0.26051115545924	0.295055737731786	0.119378990952683	0.108627108274376	0.0359771250241604
TLCD4-RWDD3	Coding	chr1	parmigiano	320.0	0.22445581332843	0.42774790300313	0.0835996893954257	0.144039834113533	0.0519292404040483
TLCD5	Coding	chr11	Original	254.0	0.116163101786469	0.0262240593939646	0.141091053756898	0.275846285838135	0.0975176835480387
TLCD5	Coding	chr11	parmigiano	131.0	0.89940335171023	0.769686912722571	0.855746360399764	0.947461509963551	0.896922817380981
TLDC2	Coding	chr20	Original	315.0	0.690807192399742	0.407343728752504	0.471770729029231	0.55860423383292	0.170810505002892
TLDC2	Coding	chr20	parmigiano	167.0	0.893670768745426	0.530760968923325	0.215049787466507	0.644293737467297	0.436836882168781
TLDC2	Microglia	chr20	Original	1072.0	0.131107595812458	0.180492261363563	0.227842644982281	0.236898091759344	0.144359214981085
TLDC2	Microglia	chr20	parmigiano	162.0	0.592880911284014	0.656339783756863	0.717770568360209	0.743775199277994	0.578925799960442
TLE1	Astrocyte	chr9	Original	1117.0	0.811505332553824	0.425368679139303	0.450517895751636	0.506303106226651	0.515282164645294
TLE1	Astrocyte	chr9	parmigiano	216.0	0.129823807819476	0.142813797426906	0.302809683722903	0.962200252779388	0.70198083145467
TLE1	Coding	chr9	Original	401.0	0.773644093443905	0.148726450396679	0.181317647223729	0.32891407755889	0.382985761920309
TLE1	Coding	chr9	parmigiano	225.0	0.0405194284394543	0.0272326378639657	0.0316930567235666	0.407997679738574	0.0865297475320429
TLE1	Microglia	chr9	Original	1289.0	0.996590744500595	0.446655808187772	0.315555291305077	0.444664116545488	0.567321605766977
TLE1	Microglia	chr9	parmigiano	252.0	0.159028203302998	0.433563038818172	0.107135980461051	0.649389811057219	0.689039537170239
TLE1	Neuron	chr9	Original	1110.0	0.812095886945601	0.424982141069298	0.445234101309244	0.46322578232405	0.506751694720386
TLE1	Neuron	chr9	parmigiano	127.0	0.0878515771128601	0.127273696886401	0.0199209999201642	0.83071917220347	0.402883557090354
TLE1	Oligodendrocyte	chr9	Original	1152.0	0.820409532930506	0.473069530694883	0.431469968322396	0.460341338154267	0.554760842391732
TLE1	Oligodendrocyte	chr9	parmigiano	219.0	0.271503355592518	0.582380499269735	0.0668273924909047	0.556100320976536	0.369397365114813
TLE2	Coding	chr19	Original	374.0	0.622323644342479	0.29277958701781	0.864119722042003	0.0961946283714502	0.485877479594063
TLE2	Coding	chr19	parmigiano	243.0	0.206005839294537	0.247584993685907	0.879778852205399	0.0898360250139865	0.43530039998472
TLE2	Oligodendrocyte	chr19	Original	1341.0	0.725287147230664	0.718091477653823	0.228710173928166	0.165136973239021	0.152457590203413
TLE2	Oligodendrocyte	chr19	parmigiano	342.0	0.333671093830307	0.471880542605462	0.540224923723041	0.150512470710522	0.533288950786085
TLE3	Astrocyte	chr15	Original	1403.0	0.96652709604426	0.971377297951782	0.483912780693952	0.504465444122342	0.618398617700029
TLE3	Astrocyte	chr15	parmigiano	284.0	0.995553808889497	0.998057373076936	0.899422192078894	0.792500655474394	0.873285704556507
TLE3	Coding	chr15	Original	912.0	0.956608783776043	0.981185658056056	0.620589484691404	0.352233713026308	0.741939960545532
TLE3	Coding	chr15	parmigiano	485.0	0.919725875004498	0.814195747565639	0.666348284063558	0.321559161664875	0.560448051605293
TLE3	Microglia	chr15	Original	1369.0	0.947553030579983	0.967803897481163	0.456366176135814	0.537611926175808	0.744146973780153
TLE3	Microglia	chr15	parmigiano	255.0	0.985009202214413	0.970972132592609	0.446897005219623	0.496700540324028	0.564404139040732
TLE3	Neuron	chr15	Original	1369.0	0.96227030366249	0.975105338899669	0.285444633814386	0.52525731302914	0.5466346687992
TLE3	Neuron	chr15	parmigiano	183.0	0.976781390108441	0.824454986846314	0.547531398122539	0.761569291763144	0.66519604105387
TLE3	Oligodendrocyte	chr15	Original	1380.0	0.955087644987361	0.979169252175868	0.381609962202504	0.550858680700644	0.680479707623698
TLE3	Oligodendrocyte	chr15	parmigiano	258.0	0.92608806468126	0.883963241972165	0.315096118897262	0.772189033365915	0.492608382129868
TLE4	Astrocyte	chr9	Original	908.0	0.0564943379874465	0.134387231274694	0.574970527272411	0.380745901071304	0.709495947218768
TLE4	Astrocyte	chr9	parmigiano	141.0	0.843468446188137	0.777467836209673	0.73419293259514	0.836912065569293	0.940052494934945
TLE4	Coding	chr9	Original	436.0	0.0250259365591148	0.397903526788952	0.68285303757018	0.257783817858585	0.888692384712304
TLE4	Coding	chr9	parmigiano	271.0	0.0052343136124135	0.0031198208543724	0.65219826961426	0.126559546978378	0.0317667177363155
TLE4	Microglia	chr9	Original	958.0	0.0665224182347945	0.13992482687204	0.599635647199506	0.381849553054793	0.712864218636451
TLE4	Microglia	chr9	parmigiano	156.0	0.0131713951471204	0.0333823850649764	0.178997295716868	0.273253920454353	0.174013695723119
TLE4	Neuron	chr9	Original	951.0	0.0305454032890733	0.0587714113624849	0.359399552540472	0.39694519381581	0.506010866534779
TLE4	Neuron	chr9	parmigiano	104.0	0.765799088834936	0.749027501980351	0.795370343201947	0.901524718267428	0.881908716624638
TLE4	Oligodendrocyte	chr9	Original	965.0	0.0528246519105537	0.108971711087271	0.74763472207247	0.448480688999015	0.602224263574415
TLE4	Oligodendrocyte	chr9	parmigiano	160.0	0.0055733849852306	0.0034820857746191	0.0246752884277948	0.232139752821827	0.0408825177801297
TLE5	Coding	chr19	Original	422.0	0.878487692975679	0.68908015936401	0.906918490730504	0.571481622730101	1.0
TLE5	Coding	chr19	parmigiano	232.0	0.63292363823865	0.707170219137385	0.650452999346789	0.975285066298253	0.918422459926045
TLE6	Astrocyte	chr19	Original	946.0	0.3500357788157	0.59997426776078	0.660735588748795	0.0861881044931356	0.834476413053427
TLE6	Astrocyte	chr19	parmigiano	146.0	0.640721041251539	0.704852781349691	0.655999956184994	0.950848403351194	0.841565341490795
TLE6	Coding	chr19	Original	328.0	0.147227165159376	0.154738626222774	0.175587345712275	0.0646468462724428	0.269400925395423
TLE6	Coding	chr19	parmigiano	129.0	0.975077726550895	0.820920796556101	0.867245211279827	0.83650736412876	0.53438960123902
TLE6	Microglia	chr19	Original	940.0	0.162220870309335	0.732315237186359	0.0140767774485914	0.0786072245858173	0.0187223942925423
TLE6	Microglia	chr19	parmigiano	110.0	0.291043865352661	0.417190259839911	0.134334669988932	0.707722966527859	0.303211197134414
TLE6	Neuron	chr19	Original	1066.0	0.392996401092653	0.794907117585225	0.698866772415565	0.10777037231579	0.749002399784292
TLE6	Neuron	chr19	parmigiano	69.0	0.885960338007413	0.867806053285704	0.837514594670254	0.827021315663183	0.842301519691442
TLE6	Oligodendrocyte	chr19	Original	1194.0	0.0583048720447333	0.771151539798033	0.003827099436735	0.0437861522500813	0.0033283579174177
TLE6	Oligodendrocyte	chr19	parmigiano	185.0	0.148696444617718	0.688479678349785	0.0625282020624167	0.213924515613176	0.1137471734896
TLE7	Coding	chr16	Original	87.0	0.772504967008608	0.772421674738242	0.540385476291078	0.777066484731449	0.617371457339144
TLE7	Coding	chr16	parmigiano	23.0	0.964323687800836	0.788378402137106	0.957020016427264	0.71104934333304	0.673503343674418
TLK1	Astrocyte	chr2	Original	1123.0	0.676895017322311	0.90823382623219	0.189805804182337	0.890397402005028	0.497075950280974
TLK1	Astrocyte	chr2	parmigiano	229.0	0.647792713377083	0.546817936552269	0.335671182578026	0.396288775645255	0.254897670594222
TLK1	Coding	chr2	Original	485.0	0.846962137904355	0.946739356975691	0.501681410299694	0.972949553797735	0.500165322541106
TLK1	Coding	chr2	parmigiano	258.0	0.888782036719994	0.933778279236048	0.899041795145979	0.925516334288237	0.805945154461784
TLK1	Microglia	chr2	Original	1085.0	0.747532419201941	0.926238248993548	0.21381614179563	0.747610097902573	0.41420550257825
TLK1	Microglia	chr2	parmigiano	274.0	0.844297518886093	0.925711031423658	0.504782915367645	0.703596678768742	0.560906359025653
TLK1	Neuron	chr2	Original	1161.0	0.612683826671777	0.887827066323992	0.17420175423785	0.596840595265892	0.301746114143139
TLK1	Neuron	chr2	parmigiano	184.0	0.678432815397879	0.685553701458503	0.247222184157798	0.284822995852655	0.130414013677314
TLK1	Oligodendrocyte	chr2	Original	1122.0	0.755648507529896	0.932717577713458	0.210042512595038	0.716286557438107	0.311655284055757
TLK1	Oligodendrocyte	chr2	parmigiano	279.0	0.768435675091047	0.880649088914433	0.292315843867262	0.509628870803235	0.376743987946792
TLK2	Astrocyte	chr17	Original	1218.0	0.0447806631615342	0.225268966932306	0.050741640767051	0.059211787093603	0.0446092486849849
TLK2	Astrocyte	chr17	parmigiano	134.0	0.135078981668306	0.772098336965529	0.469982606695084	0.831739134493525	0.85936759857904
TLK2	Coding	chr17	Original	555.0	0.948347173957383	0.253262850076204	0.705247218272896	0.434342612920218	0.0772499701884632
TLK2	Coding	chr17	parmigiano	171.0	0.701360917322616	0.697824373904971	0.308620553854076	0.274207889757936	0.200149795764787
TLK2	Microglia	chr17	Original	1239.0	0.0137103690445499	0.223663057085456	0.0668810891532542	0.0444825504821126	0.0602284305983304
TLK2	Microglia	chr17	parmigiano	141.0	0.0455607948728222	0.0382302862873754	0.0574241652434275	0.143765180794503	0.0483110473670272
TLK2	Neuron	chr17	Original	1227.0	0.0321106610545616	0.056834052555181	0.192829208114379	0.161064761109275	0.183051024953975
TLK2	Neuron	chr17	parmigiano	65.0	0.398580704050417	0.660739810747135	0.0546734185237117	0.464856229029157	0.205180295471109
TLK2	Oligodendrocyte	chr17	Original	1219.0	0.0309507043500679	0.223805288757507	0.0496421516077603	0.0511313142864402	0.0470644424904537
TLK2	Oligodendrocyte	chr17	parmigiano	160.0	0.0397169609617236	0.0479238843079547	0.0315934721753739	0.138862628006608	0.0751648713823919
TLL1	Astrocyte	chr4	Original	1418.0	0.624653695685173	0.874950359217078	0.182616840409665	0.989337895917906	0.538877295649145
TLL1	Astrocyte	chr4	parmigiano	207.0	0.953921617340107	0.99264941064575	0.750378968046576	0.915305811920635	0.915890343975208
TLL1	Coding	chr4	Original	422.0	0.356909573315878	0.861844003012022	0.0745020774068727	0.560818545000029	0.126948147088658
TLL1	Coding	chr4	parmigiano	239.0	0.265491826462602	0.722485989598364	0.636534534414968	0.0607229721702125	0.744912912315064
TLL1	Neuron	chr4	Original	1370.0	0.631723651983394	0.841454299340737	0.0712366857322635	0.834039514083564	0.170700714293303
TLL1	Neuron	chr4	parmigiano	135.0	0.967097698996393	0.982068769270827	0.904549250204309	0.587197048598965	0.948867128199866
TLL1	Oligodendrocyte	chr4	Original	1280.0	0.42807346210583	0.660911361470242	0.19800286185755	0.862881435668008	0.28740947398355
TLL1	Oligodendrocyte	chr4	parmigiano	170.0	0.900366049759774	0.903314262171215	0.764215165139126	0.675458575181173	0.766745421777917
TLL2	Astrocyte	chr10	Original	1513.0	0.962282258094985	0.45025386373515	0.647172096732896	0.902558513170649	0.659699478642539
TLL2	Astrocyte	chr10	parmigiano	198.0	0.744854368863798	0.667113430857577	0.213978914911972	0.970552886605757	0.637591539850717
TLL2	Coding	chr10	Original	530.0	0.972163326940253	0.100116182828472	0.977285038140687	0.282328958706292	0.126814912735545
TLL2	Coding	chr10	parmigiano	247.0	0.797462000544505	0.133470146233623	0.872607942125309	0.626235892667786	0.431585181113491
TLL2	Microglia	chr10	Original	1710.0	0.961272253277539	0.611365590696877	0.185889998420359	0.928080294201964	0.793500935635103
TLL2	Microglia	chr10	parmigiano	267.0	0.758862854408975	0.757652396737142	0.183120442136947	0.884029931873009	0.669830747883183
TLL2	Neuron	chr10	Original	1535.0	0.961701963282197	0.524183154751567	0.418235771659337	0.921461223267067	0.722308866989163
TLL2	Neuron	chr10	parmigiano	163.0	0.888080634704582	0.647626069123169	0.783135633407549	0.739920051736079	0.883085790786118
TLL2	Oligodendrocyte	chr10	Original	1597.0	0.962342526261933	0.52309853846396	0.462783239805339	0.920936977346185	0.772863678232942
TLL2	Oligodendrocyte	chr10	parmigiano	236.0	0.43343974405861	0.664190690335239	0.105804251194612	0.768134285319358	0.333654642943929
TLN1	Astrocyte	chr9	Original	1248.0	0.775953560308007	0.892427264313891	0.419239832632187	0.221892850239978	0.558855977770702
TLN1	Astrocyte	chr9	parmigiano	316.0	0.917036553081721	0.968745212218897	0.465182816183657	0.95363683629046	0.966998279829071
TLN1	Coding	chr9	Original	452.0	0.445139084971213	0.689863074761984	0.703446453622221	0.0627187754096086	0.278057425944389
TLN1	Coding	chr9	parmigiano	253.0	0.130436984652575	0.138855696762526	0.103207497963433	0.0681900387143828	0.109724960791595
TLN1	Microglia	chr9	Original	1361.0	0.827136381019912	0.862942506855141	0.647758593868693	0.100317494321577	0.450734926408618
TLN1	Microglia	chr9	parmigiano	436.0	0.442165606701217	0.607964346228784	0.77887546340074	0.139985026960711	0.371686413334026
TLN1	Neuron	chr9	Original	1312.0	0.778149305155636	0.864867098873515	0.681446186154873	0.12588083148011	0.57667258930888
TLN1	Neuron	chr9	parmigiano	240.0	0.9193845249454	0.932916699405877	0.980628861155984	0.227054612593989	0.835245193202245
TLN1	Oligodendrocyte	chr9	Original	1248.0	0.800021427527666	0.81719339550384	0.718128192433668	0.142424032286673	0.410718971021322
TLN1	Oligodendrocyte	chr9	parmigiano	368.0	0.134053554229639	0.529383264001061	0.105165334279753	0.0948236870584666	0.0563196211132652
TLN2	Coding	chr15	Original	1727.0	0.785904493567311	0.830321750243778	0.357715791384789	0.710139846646673	0.314950240370208
TLN2	Coding	chr15	parmigiano	848.0	0.972025833383666	0.724289635282416	0.584792180574368	0.582081496359775	0.872394750395311
TLN2	Microglia	chr15	Original	3584.0	0.587215702219614	0.497474089862208	0.250445689440289	0.3216802360091	0.183013819749556
TLN2	Microglia	chr15	parmigiano	381.0	0.886257573037656	0.563704438701563	0.713140125289698	0.716295506162333	0.87693315014085
TLN2	Neuron	chr15	Original	3616.0	0.787872271923411	0.471792883186166	0.22162871969826	0.209250230982332	0.14945519446758
TLN2	Neuron	chr15	parmigiano	278.0	0.234346692623733	0.396415476216501	0.28290945857582	0.370174567023114	0.779854578972982
TLN2	Oligodendrocyte	chr15	Original	3625.0	0.5131626674386	0.47008275347135	0.209931108131	0.218161675197645	0.15199431297036
TLN2	Oligodendrocyte	chr15	parmigiano	454.0	0.933983600539708	0.671242754613902	0.617876753553274	0.845272861723497	0.937336730076306
TLNRD1	Coding	chr15	Original	331.0	0.156982534857838	0.322540872559581	0.0340766004384301	0.0605130152538996	0.027488299049319
TLNRD1	Coding	chr15	parmigiano	196.0	0.660264392074229	0.708347103581633	0.293602322432537	0.650660271228507	0.462125067688635
TLR1	Astrocyte	chr4	Original	1376.0	0.134588291363403	0.206239188299853	0.0190116945217349	0.0715323087389548	0.0204926235534502
TLR1	Astrocyte	chr4	parmigiano	234.0	0.491034755223424	0.502513315213651	0.699587001841205	0.646986036800396	0.875486342324182
TLR1	Coding	chr4	Original	586.0	0.358479567846591	0.245760396044799	0.206091989499966	0.0819986156494984	0.205644752895825
TLR1	Coding	chr4	parmigiano	330.0	0.960312636475544	0.781607238687913	0.641352833666206	0.576787785001135	0.471101985608
TLR1	Microglia	chr4	Original	1156.0	0.169737872581867	0.190650400364094	0.0865831419316989	0.101302168107999	0.0442142358711634
TLR1	Microglia	chr4	parmigiano	318.0	0.23994903845574	0.514602107765592	0.0749790028540589	0.0921808257050207	0.176053378507485
TLR1	Neuron	chr4	Original	1491.0	0.118014992497898	0.297136934701637	0.0312375768769636	0.0567910102712839	0.0162175421403601
TLR1	Neuron	chr4	parmigiano	168.0	0.436473111597461	0.414789194253584	0.520848180457744	0.696930400865341	0.818914542892404
TLR1	Oligodendrocyte	chr4	Original	1141.0	0.102325215187367	0.23746606085213	0.0203468793766598	0.0706402731200987	0.0133567137300807
TLR1	Oligodendrocyte	chr4	parmigiano	362.0	0.210483578148281	0.507057973051174	0.0603349611081927	0.0929969596814895	0.0845659804362741
TLR10	Astrocyte	chr4	Original	1009.0	0.566957805176903	0.256266823461431	0.463394595235419	0.327155925505001	0.175337433321736
TLR10	Astrocyte	chr4	parmigiano	189.0	0.496853104924634	0.466909635917247	0.631019554966867	0.764748439078151	0.796876202416106
TLR10	Coding	chr4	Original	216.0	0.792662329495751	0.461256851298353	0.916848296880361	0.62058125341992	0.461507744480166
TLR10	Coding	chr4	parmigiano	104.0	0.748581866913962	0.469998143017606	0.549931820498484	0.406548540369739	0.345821151373191
TLR10	Microglia	chr4	Original	787.0	0.425243294645245	0.378300667748971	0.610007391684942	0.245257574436496	0.339665325391996
TLR10	Microglia	chr4	parmigiano	192.0	0.462991919880953	0.626384860510603	0.604092719563704	0.540046411542874	0.962416374587618
TLR10	Neuron	chr4	Original	1056.0	0.351686197424078	0.59818113403411	0.204251546768676	0.377897274424931	0.369581292174251
TLR10	Neuron	chr4	parmigiano	98.0	0.367296107465513	0.385945576006273	0.644251601855079	0.449338861371405	0.862104150991099
TLR10	Oligodendrocyte	chr4	Original	681.0	0.267184431216358	0.573446212566212	0.192563281249204	0.151356871267089	0.311619422634996
TLR10	Oligodendrocyte	chr4	parmigiano	199.0	0.560641077145577	0.623780492052878	0.401785515216781	0.766528600795117	0.721689672079896
TLR2	Astrocyte	chr4	Original	547.0	0.0189606766713132	0.0646354455699453	0.0172607289111375	0.0956858414447465	0.0604602023445272
TLR2	Astrocyte	chr4	parmigiano	105.0	0.0028841638918131	0.0056978046094676	0.0167335838309558	0.873793796462867	0.605248856304572
TLR2	Coding	chr4	Original	297.0	0.0420203583327221	0.0562354282749546	0.0674785985655386	0.0804588288117105	0.110188223694993
TLR2	Coding	chr4	parmigiano	149.0	0.03087015689501	0.0184028007529841	0.251634107012098	0.735226437135777	0.49778831504748
TLR2	Microglia	chr4	Original	583.0	0.0248140491149491	0.0481365734721521	0.0083810273575992	0.0207633263357704	0.0143066692830366
TLR2	Microglia	chr4	parmigiano	129.0	0.0122511387165334	0.0128562946832037	0.0013341751384375	0.409592539334727	0.335214582544248
TLR2	Oligodendrocyte	chr4	Original	1011.0	0.0879482373040515	0.0929050058397801	0.567044891947696	0.204530198650298	0.1754463146
TLR2	Oligodendrocyte	chr4	parmigiano	192.0	0.0183356347687813	0.06997857450031	0.0034889689828754	0.461396430863513	0.111555382172135
TLR3	Astrocyte	chr4	Original	977.0	0.0745868189088549	0.0723490147474218	0.209734404712731	0.226836726524353	0.0678769000983719
TLR3	Astrocyte	chr4	parmigiano	195.0	0.710446003635191	0.54016795168039	0.651285671528068	0.988872407650923	0.851621712532948
TLR3	Coding	chr4	Original	377.0	0.161685851648654	0.199716043338445	0.0340517846791708	0.326938498221532	0.0621301268599206
TLR3	Coding	chr4	parmigiano	143.0	0.609910424226342	0.513894445436418	0.848983657851296	0.917207610102233	0.959161272592355
TLR3	Microglia	chr4	Original	845.0	0.0758535401663639	0.0241009993799742	0.258825556711025	0.324298813319232	0.0707397539479937
TLR3	Microglia	chr4	parmigiano	119.0	0.709809088467438	0.273545121048866	0.34357417014691	0.595681531595411	0.406623793960456
TLR3	Oligodendrocyte	chr4	Original	1197.0	0.0315145662455084	0.0342943420066964	0.0214644909110519	0.0575622904015146	0.0049151506986309
TLR3	Oligodendrocyte	chr4	parmigiano	265.0	0.114952676530125	0.30630579144959	0.154992157201475	0.786689273684942	0.579766027836466
TLR4	Astrocyte	chr9	Original	909.0	0.653710377597394	0.754624169083102	0.526851161718561	0.37056154371928	0.674637884246745
TLR4	Astrocyte	chr9	parmigiano	125.0	0.670394738474635	0.255079329740443	0.609397556220914	0.867569173714563	0.535508515948437
TLR4	Coding	chr9	Original	682.0	0.357277589043835	0.755544863051488	0.64763403066991	0.27309301078621	0.675561855885519
TLR4	Coding	chr9	parmigiano	420.0	0.0426365390319481	0.0987429041476117	0.84318315635097	0.430715036098186	0.569767657711964
TLR4	Microglia	chr9	Original	912.0	0.907729920153481	0.869846520953318	0.947858131160784	0.367530638998999	0.793708387266248
TLR4	Microglia	chr9	parmigiano	175.0	0.239442703787166	0.59413505584833	0.966706651799385	0.489138626454981	0.784095652022545
TLR4	Oligodendrocyte	chr9	Original	1145.0	0.51369015825297	0.663943248635657	0.634585148814578	0.368104995155592	0.86069027356312
TLR4	Oligodendrocyte	chr9	parmigiano	183.0	0.221842861497688	0.619647533824521	0.769360264438386	0.424119010160152	0.70309240287167
TLR5	Astrocyte	chr1	Original	894.0	0.725555150236029	0.559300140982165	0.975491631119942	0.627665977989015	0.69678027059574
TLR5	Astrocyte	chr1	parmigiano	136.0	0.0811531932351673	0.227658125529794	0.0349504971916319	0.319088824693439	0.165534831165646
TLR5	Coding	chr1	Original	443.0	0.769808518341246	0.798190123613513	0.756698209304383	0.911644188939477	0.926180618514903
TLR5	Coding	chr1	parmigiano	178.0	0.424052362708506	0.435017089784809	0.249560571209092	0.3532581707357	0.252347401472082
TLR5	Microglia	chr1	Original	844.0	0.727252747405092	0.625739151866439	0.629470644491049	0.981648131379713	0.870235622381663
TLR5	Microglia	chr1	parmigiano	51.0	0.267527760968437	0.273480775022875	0.117808286572115	0.271448045475456	0.0848495133721943
TLR5	Neuron	chr1	Original	1213.0	0.802124318671317	0.739518053751809	0.940252174171757	0.899680389884577	0.72788730966122
TLR5	Neuron	chr1	parmigiano	101.0	0.0326949818504354	0.0444399012081635	0.0075454974129742	0.12270776701572	0.027975444791546
TLR5	Oligodendrocyte	chr1	Original	1077.0	0.709379871865437	0.581186327643681	0.642774693576167	0.812778361216875	0.446496482487005
TLR5	Oligodendrocyte	chr1	parmigiano	200.0	0.0451400493199308	0.211975871788985	0.0206959815294089	0.183883636989965	0.08130284218747
TLR6	Astrocyte	chr4	Original	1047.0	0.0781779181588362	0.186889293515593	0.0093688084223664	0.065015424059793	0.027187268308437
TLR6	Astrocyte	chr4	parmigiano	201.0	0.57559714669817	0.389746449664421	0.905789752690843	0.507443076091237	0.645197462308598
TLR6	Coding	chr4	Original	325.0	0.814442721795651	0.230078043008884	0.296944918482617	0.415590686370745	0.14289266785068
TLR6	Coding	chr4	parmigiano	195.0	0.969775581605808	0.527621156168804	0.311494207150851	0.484451125189698	0.203673201475945
TLR6	Microglia	chr4	Original	722.0	0.51667509910416	0.228338922501719	0.286709502780091	0.586523675832791	0.211516535621344
TLR6	Microglia	chr4	parmigiano	166.0	0.745929288103289	0.803681905328	0.246832709661114	0.883868564345687	0.678147047225223
TLR6	Oligodendrocyte	chr4	Original	916.0	0.0740459740261503	0.200802650688289	0.0103990715217668	0.0612038446078553	0.018391522783994
TLR6	Oligodendrocyte	chr4	parmigiano	252.0	0.456065828188057	0.458960796984314	0.233902166326027	0.650973045853887	0.418377100157765
TLR9	Coding	chr3	Original	250.0	0.372598047943896	0.106561383505961	0.193001551677522	0.405152973847749	0.139082891117219
TLR9	Coding	chr3	parmigiano	105.0	0.37403084883562	0.235373344862382	0.304411099634964	0.772937391262534	0.614490757615435
TLR9	Microglia	chr3	Original	992.0	0.483800603946451	0.219842253165356	0.522915996424164	0.668326756835935	0.240063961673089
TLR9	Microglia	chr3	parmigiano	229.0	0.503162204054477	0.211026233238557	0.40284658739904	0.397109591050961	0.460959185520331
TLX1	Coding	chr10	Original	132.0	0.136984674530604	0.152376861783875	0.395381404475055	0.818811327741377	0.460408630708209
TLX1	Coding	chr10	parmigiano	78.0	0.549532076871927	0.41985580590313	0.45877968971194	0.929022939202735	0.792480213289969
TLX1	Microglia	chr10	Original	679.0	0.0873787480457127	0.0523353023801698	0.299371777598438	0.0392344558017939	0.0218584818912456
TLX1	Microglia	chr10	parmigiano	267.0	0.0404733253197723	0.025032565657502	0.0492126227507018	0.0110460840466544	0.0034160200162923
TLX2	Coding	chr2	Original	140.0	0.558365376167501	0.689310192503693	0.0952416984361089	0.12899691063034	0.0206934004527742
TLX2	Coding	chr2	parmigiano	78.0	0.579418075431013	0.467303225195982	0.300562307292608	0.0435882576862805	0.0523777036094457
TLX2	Microglia	chr2	Original	707.0	0.259513938258588	0.493238988695043	0.487224864120822	0.459833659701658	0.236957720837616
TLX2	Microglia	chr2	parmigiano	366.0	0.104241372401928	0.134195589490213	0.161997023458755	0.164738733461311	0.316202235154788
TLX2	Oligodendrocyte	chr2	Original	924.0	0.512431770904467	0.32023004615761	0.985982144350735	0.391326641040131	0.143023217899434
TLX2	Oligodendrocyte	chr2	parmigiano	537.0	0.198747147312404	0.0922477085824343	0.762944223294349	0.200054842130071	0.0895022279413837
TLX3	Coding	chr5	Original	138.0	0.536571483873215	0.295391995415253	0.493069769236083	0.752422085011154	0.455602094944012
TLX3	Coding	chr5	parmigiano	93.0	0.361970894010116	0.182942512863913	0.572634684464938	0.581048639037976	0.243130366073809
TM2D1	Astrocyte	chr1	Original	702.0	0.0298456972448766	0.0111524607648392	0.324254039712907	0.247030391760402	0.0451502431588916
TM2D1	Astrocyte	chr1	parmigiano	148.0	0.760430852719042	0.529129074201125	0.663959847540767	0.972920828008418	0.78927001857023
TM2D1	Coding	chr1	Original	293.0	0.0139826474206697	0.0171645269478304	0.866736439678322	0.141857739272764	0.0767021849821478
TM2D1	Coding	chr1	parmigiano	166.0	0.107308044850922	0.309584270805372	0.432269739591497	0.191576434065778	0.379127768773279
TM2D1	Microglia	chr1	Original	833.0	0.0328537282715131	0.0152352172924207	0.199461716234037	0.132741917158933	0.0505580610180266
TM2D1	Microglia	chr1	parmigiano	180.0	0.172205704100491	0.0767555759342962	0.81929672315801	0.365561699375547	0.173867706979629
TM2D1	Neuron	chr1	Original	678.0	0.018014021151403	0.0074522999946504	0.275475117118783	0.279555099117087	0.0347604488277199
TM2D1	Neuron	chr1	parmigiano	88.0	0.216606039182016	0.126633764860972	0.391045480758934	0.848533088218607	0.301930351394331
TM2D1	Oligodendrocyte	chr1	Original	854.0	0.0427347064279627	0.0577706500775015	0.278344321649923	0.383702128833885	0.155110381797228
TM2D1	Oligodendrocyte	chr1	parmigiano	197.0	0.786596374156549	0.88635075767448	0.588928087949533	0.753178053475905	0.991827731311609
TM2D2	Astrocyte	chr8	Original	399.0	0.478780301651281	0.697621934154334	0.560387574842473	0.895602217486106	0.693820570864875
TM2D2	Astrocyte	chr8	parmigiano	117.0	0.111853454038863	0.106207599733983	0.1720003112093	0.441177614006898	0.268936897194502
TM2D2	Coding	chr8	Original	225.0	0.931125175370948	0.57526988172849	0.538939034519699	0.766071908112356	0.559810795725843
TM2D2	Coding	chr8	parmigiano	100.0	0.917144559939389	0.337575401508559	0.742835244173736	0.777665839774012	0.603507474137463
TM2D2	Microglia	chr8	Original	549.0	0.449090677900282	0.517832975065176	0.167085769434804	0.836644885788244	0.444534632408119
TM2D2	Microglia	chr8	parmigiano	129.0	0.396153593617316	0.172585832368769	0.510162204092858	0.746261603577693	0.580667378118586
TM2D2	Neuron	chr8	Original	609.0	0.259098284488381	0.320468210148321	0.713420537973266	0.484429893438134	0.796872209778096
TM2D2	Neuron	chr8	parmigiano	137.0	0.0826133188871305	0.0305254263422669	0.460583586086062	0.589140655063295	0.237106570211686
TM2D2	Oligodendrocyte	chr8	Original	415.0	0.707962803529496	0.699423199458089	0.435785944673162	0.74320020621995	0.493459422237286
TM2D2	Oligodendrocyte	chr8	parmigiano	118.0	0.131020434860847	0.142142551685625	0.0874151046397589	0.310040919668989	0.232405712149446
TM2D3	Astrocyte	chr15	Original	1367.0	0.336417584780616	0.276924263629028	0.764561991549336	0.633256531927713	0.685972769384119
TM2D3	Astrocyte	chr15	parmigiano	210.0	0.751080687975254	0.567354558174174	0.792015646845681	0.925430641582751	0.857646777868944
TM2D3	Coding	chr15	Original	723.0	0.197322551522017	0.263913324713179	0.912253052010735	0.640587816050201	0.619655859228801
TM2D3	Coding	chr15	parmigiano	276.0	0.160735513651911	0.106819673860249	0.114908097739783	0.839859384184092	0.460910771476879
TM2D3	Microglia	chr15	Original	1193.0	0.608284316515098	0.39136846211852	0.853104351074655	0.625642366346698	0.723461691533862
TM2D3	Microglia	chr15	parmigiano	156.0	0.815911214107771	0.654736951791802	0.992329577815303	0.962414920132942	0.818540379429328
TM2D3	Neuron	chr15	Original	1352.0	0.484794715937387	0.243547165655286	0.733842456048788	0.652677955826073	0.671318459568335
TM2D3	Neuron	chr15	parmigiano	110.0	0.801302706725213	0.190360973420539	0.420768878915613	0.39655849734064	0.376990985954242
TM2D3	Oligodendrocyte	chr15	Original	1203.0	0.236252912653161	0.333187275517761	0.921498767589121	0.540691400553555	0.665513863204113
TM2D3	Oligodendrocyte	chr15	parmigiano	154.0	0.0333415662589679	0.0596060538053963	0.374621830709676	0.038721691250496	0.1509607201277
TM4SF1	Coding	chr3	Original	181.0	0.377633288759041	0.256181102242702	0.767591088533922	0.0517814805546072	0.532934752551745
TM4SF1	Coding	chr3	parmigiano	115.0	0.304542757427828	0.217571235673256	0.624888421643989	0.0341139549064964	0.256138140732338
TM4SF1	Neuron	chr3	Original	1044.0	0.668594120036394	0.302541222590665	0.852822059160552	0.545260613245479	0.408877032725753
TM4SF1	Neuron	chr3	parmigiano	253.0	0.375980870473142	0.524497623442902	0.440004211059605	0.102996258236338	0.526952171107471
TM4SF1	Oligodendrocyte	chr3	Original	616.0	0.282855947309483	0.280194067136097	0.572569914730616	0.566154075988	0.646963904271757
TM4SF1	Oligodendrocyte	chr3	parmigiano	204.0	0.653818467354828	0.70132718971628	0.315201940352187	0.62000212823021	0.747979033458949
TM4SF18	Astrocyte	chr3	Original	809.0	0.0345428159237033	0.485272140339637	0.108677936363839	0.0124233686642761	0.096369711597454
TM4SF18	Astrocyte	chr3	parmigiano	258.0	0.858489654147044	0.580969336484043	0.436102315997507	0.563308910169681	0.398613840406909
TM4SF18	Coding	chr3	Original	218.0	0.280496799927632	0.905583104512051	0.13479687472287	0.0183921348534489	0.109506786396161
TM4SF18	Coding	chr3	parmigiano	133.0	0.0899553449668915	0.43981542853266	0.0504121040889783	0.0046158115138822	0.005377393796122
TM4SF18	Oligodendrocyte	chr3	Original	605.0	0.296109113269733	0.835150204768014	0.252746897918054	0.0237246576717605	0.110877740935056
TM4SF18	Oligodendrocyte	chr3	parmigiano	197.0	0.180080433590021	0.445886365451873	0.0288042966237299	0.0603701461017346	0.0074188818598658
TM4SF19	Coding	chr3	Original	213.0	0.126697465623918	0.311203664605983	0.306623599870385	0.18243267740759	0.469098319867824
TM4SF19	Coding	chr3	parmigiano	109.0	0.0308627836165762	0.0185327352164095	0.0243959059602609	0.233517441415035	0.061720424531467
TM4SF19-DYNLT2B	Coding	chr3	Original	252.0	0.439949604566249	0.30545696242125	0.321503102305728	0.179679313024183	0.44416703328869
TM4SF19-DYNLT2B	Coding	chr3	parmigiano	141.0	0.0476913327976615	0.0214718723805731	0.0612075766835378	0.251754213998419	0.086977705783551
TM4SF20	Coding	chr2	Original	159.0	0.889061363035333	0.852863234690808	0.76164574318626	0.912037996605946	0.679589034172241
TM4SF20	Coding	chr2	parmigiano	64.0	0.794024417607121	0.574683007486266	0.793810805080947	0.878694856572421	0.799114011136492
TM4SF20	Microglia	chr2	Original	699.0	0.966565897290076	0.872995886331068	0.582106087970366	0.951317175548061	0.917409268641556
TM4SF20	Microglia	chr2	parmigiano	68.0	0.663887723032808	0.568375140776799	0.971406118395705	0.299358616220581	0.801152973730387
TM4SF20	Oligodendrocyte	chr2	Original	719.0	0.885386912695989	0.903732582509382	0.976854199712788	0.902608895072912	0.969094021600838
TM4SF20	Oligodendrocyte	chr2	parmigiano	80.0	0.604719408680544	0.687616653938572	0.289555085375532	0.413300564096075	0.567379983135549
TM4SF4	Coding	chr3	Original	205.0	0.295657396122458	0.327153926294776	0.7579197617418	0.169017145356679	0.488260965408044
TM4SF4	Coding	chr3	parmigiano	78.0	0.182807205994767	0.378688078263916	0.0771418199658908	0.636310875286327	0.546880862945029
TM4SF5	Coding	chr17	Original	52.0	0.784016082255305	0.784677717314185	0.41787048314625	0.706159657726405	0.361254753688483
TM4SF5	Coding	chr17	parmigiano	22.0	0.947627044190367	0.968319865973028	0.818584634687484	0.950393106055323	0.848383702038751
TM4SF5	Microglia	chr17	Original	612.0	0.959524732298799	0.969472978090603	0.925058317160965	0.856761884830401	0.70222436013474
TM4SF5	Microglia	chr17	parmigiano	78.0	0.900883413200371	0.929344036773786	0.416209561846978	0.903169042012436	0.710074251429135
TM6SF1	Astrocyte	chr15	Original	1508.0	0.553937223040577	0.846409314681017	0.290504899654948	0.659999089733536	0.861967821175701
TM6SF1	Astrocyte	chr15	parmigiano	327.0	0.109308793418372	0.121937471854977	0.244014825971283	0.107564258898474	0.0817246705098812
TM6SF1	Coding	chr15	Original	817.0	0.657994268365811	0.847518255420355	0.0991001565846001	0.890398735156975	0.346900292238694
TM6SF1	Coding	chr15	parmigiano	515.0	0.533415611742832	0.170708341231711	0.213829131927335	0.84427008215652	0.695216438312594
TM6SF1	Microglia	chr15	Original	1146.0	0.293313433793283	0.709573149991686	0.140267621041583	0.54037623105804	0.631897932947276
TM6SF1	Microglia	chr15	parmigiano	163.0	0.118664835258079	0.291210551092636	0.102042549809792	0.0569998756798555	0.287286175571876
TM6SF1	Neuron	chr15	Original	1392.0	0.678159451438558	0.350011651970706	0.465438876936504	0.670122702731341	0.828431293365633
TM6SF1	Neuron	chr15	parmigiano	176.0	0.0051757362983326	0.0715596195393317	0.695079743135518	0.011528898701187	0.221146153660963
TM6SF1	Oligodendrocyte	chr15	Original	1582.0	0.541831537593771	0.496292839690515	0.439127637160446	0.500354799981695	0.529868299264578
TM6SF1	Oligodendrocyte	chr15	parmigiano	399.0	0.274075343046069	0.267243814769346	0.333722588841674	0.115541137985172	0.378432171262896
TM6SF2	Astrocyte	chr19	Original	607.0	0.622005128386924	0.658194104915705	0.488917585819285	0.892130020560383	0.713323100682506
TM6SF2	Astrocyte	chr19	parmigiano	143.0	0.577894094260896	0.442463845138798	0.798189843836044	0.812161894089898	0.540573582683128
TM6SF2	Coding	chr19	Original	139.0	0.562516752387138	0.748281962834898	0.23333828586319	0.635159185562267	0.452965190345981
TM6SF2	Coding	chr19	parmigiano	67.0	0.639481708757062	0.63058240155673	0.332273824763804	0.941898572256599	0.827284113502592
TM6SF2	Neuron	chr19	Original	685.0	0.295599355736973	0.467843714058841	0.0977732062536329	0.408070136725736	0.26300144462493
TM6SF2	Neuron	chr19	parmigiano	123.0	0.46536159183009	0.417904530837934	0.362616832689594	0.548431015263064	0.56242305045121
TM6SF2	Oligodendrocyte	chr19	Original	872.0	0.152329456685931	0.400276546687365	0.290736058341727	0.209252658480013	0.12757711087894
TM6SF2	Oligodendrocyte	chr19	parmigiano	248.0	0.593886465605127	0.641604461949114	0.726274579006022	0.974744749786902	0.904036202752661
TM7SF2	Astrocyte	chr11	Original	672.0	0.925311233944174	0.963857973782029	0.37204617291564	0.808827666186588	0.50312953591619
TM7SF2	Astrocyte	chr11	parmigiano	244.0	0.730391596573105	0.80130003098393	0.576674195546909	0.988768632903179	0.593764717419017
TM7SF2	Coding	chr11	Original	216.0	0.931079945915805	0.945013713617803	0.390051090122889	0.989047187385767	0.834151979587589
TM7SF2	Coding	chr11	parmigiano	138.0	0.91351854778284	0.941903729602757	0.766022036480812	0.91477574838253	0.766283078706485
TM7SF2	Microglia	chr11	Original	601.0	0.0002830963262605	0.645778909799332	0.377552699576088	0.610540236415327	0.385155795190231
TM7SF2	Microglia	chr11	parmigiano	240.0	0.0001849933520103	0.647825884012726	0.0972409288815129	0.55721957042122	0.0906183188628318
TM7SF2	Neuron	chr11	Original	573.0	0.95986450925352	0.9469939278216	0.703254292530876	0.998915105636331	0.725631301251741
TM7SF2	Neuron	chr11	parmigiano	167.0	0.876973775497347	0.961645366428524	0.776496428033871	0.945330645757132	0.92343826705778
TM7SF2	Oligodendrocyte	chr11	Original	738.0	0.951303244706091	0.984835179066789	0.464370358431577	0.85393452081586	0.488531527266662
TM7SF2	Oligodendrocyte	chr11	parmigiano	303.0	0.965838160602788	0.946351031476225	0.580652970571734	0.949267316030385	0.538455163813038
TM7SF3	Astrocyte	chr12	Original	908.0	0.691796903185142	0.200939753835192	0.904587838840311	0.432407844850141	0.122042792539005
TM7SF3	Astrocyte	chr12	parmigiano	255.0	0.845660593323971	0.52437096098481	0.809189039142411	0.378123234291304	0.363864038711177
TM7SF3	Coding	chr12	Original	365.0	0.749438971202198	0.483528090197143	0.634141879069022	0.720153262837375	0.621013608822125
TM7SF3	Coding	chr12	parmigiano	223.0	0.632275939994985	0.686079391128586	0.468859857396589	0.272555139673352	0.204334330275893
TM7SF3	Microglia	chr12	Original	956.0	0.372684376048009	0.136705288234394	0.795492425624429	0.517193087575963	0.0849268858165995
TM7SF3	Microglia	chr12	parmigiano	262.0	0.578290313603151	0.311431522003166	0.839647377546426	0.876195327092875	0.558611668194584
TM7SF3	Neuron	chr12	Original	791.0	0.395144713615607	0.268063705668893	0.443222181059902	0.277945920272455	0.113408701099861
TM7SF3	Neuron	chr12	parmigiano	143.0	0.765400184548017	0.520943044071327	0.609467266435004	0.960143965452557	0.83441360821311
TM7SF3	Oligodendrocyte	chr12	Original	918.0	0.395500799243311	0.303687628068298	0.254450628591554	0.0460766276980272	0.0480798931714027
TM7SF3	Oligodendrocyte	chr12	parmigiano	250.0	0.294340129023186	0.259802744340881	0.357777697955534	0.156306612503271	0.0926545208707916
TM9SF1	Astrocyte	chr14	Original	882.0	0.390878812710994	0.27153831870821	0.592928323602726	0.614192576367438	0.461403291890176
TM9SF1	Astrocyte	chr14	parmigiano	468.0	0.212511279235171	0.209869659958942	0.332419635162357	0.403172528661512	0.387218229021943
TM9SF1	Coding	chr14	Original	189.0	0.402748570253218	0.552188625205301	0.182179952263843	0.578571912311202	0.469365422255485
TM9SF1	Coding	chr14	parmigiano	138.0	0.781360643772647	0.709442265046285	0.735895323850575	0.512674088949522	0.45340834789883
TM9SF1	Microglia	chr14	Original	680.0	0.446078779599866	0.537609474338522	0.163210585610293	0.585944104677711	0.254095665494187
TM9SF1	Microglia	chr14	parmigiano	399.0	0.666141319202422	0.877026699365773	0.255272818507821	0.723318082003398	0.50555578695958
TM9SF1	Neuron	chr14	Original	824.0	0.672474207352565	0.512277149468475	0.435161108368381	0.75754232732705	0.522134636027905
TM9SF1	Neuron	chr14	parmigiano	347.0	0.336330310392455	0.23860777667213	0.430928569021395	0.360657982533969	0.437772896042632
TM9SF1	Oligodendrocyte	chr14	Original	987.0	0.439240537756363	0.412722808399718	0.178210518189419	0.234621186852782	0.138703076680118
TM9SF1	Oligodendrocyte	chr14	parmigiano	582.0	0.687505319695997	0.455777902830725	0.659553486012486	0.694545982852472	0.459931477931285
TM9SF2	Astrocyte	chr13	Original	1049.0	0.231046524695303	0.170993488393871	0.903774127136264	0.161747667759574	0.160486307187571
TM9SF2	Astrocyte	chr13	parmigiano	130.0	0.0323160482040672	0.01356246764131	0.530516811681728	0.11241665545595	0.0415575300903349
TM9SF2	Coding	chr13	Original	623.0	0.712498392135	0.693450942661216	0.983079392012362	0.381685931222819	0.793367599093931
TM9SF2	Coding	chr13	parmigiano	235.0	0.349885764020504	0.374267227729827	0.575393120173008	0.239543002998285	0.389587500916505
TM9SF2	Microglia	chr13	Original	957.0	0.409021831770519	0.447007811812768	0.197723578821681	0.498451624872077	0.150849343516937
TM9SF2	Microglia	chr13	parmigiano	133.0	0.0423940338478783	0.0196658042601437	0.181740014675621	0.198364095800672	0.083458045273453
TM9SF2	Neuron	chr13	Original	1244.0	0.0795494869801909	0.268482917357775	0.648470076084619	0.0339854578469134	0.182962628268762
TM9SF2	Neuron	chr13	parmigiano	130.0	0.0535190464758775	0.0222859036637837	0.590888135046226	0.169387094455769	0.03386131340987
TM9SF2	Oligodendrocyte	chr13	Original	1644.0	0.0709560765017072	0.213619007629883	0.295094570947314	0.0138856628492218	0.169671327270126
TM9SF2	Oligodendrocyte	chr13	parmigiano	295.0	0.815970854062759	0.699025875315883	0.824686089753239	0.801170920494457	0.468170615096642
TM9SF3	Astrocyte	chr10	Original	859.0	0.800959612174218	0.774687046413175	0.0852118892693102	0.584572271991945	0.463681273304218
TM9SF3	Astrocyte	chr10	parmigiano	139.0	0.628382972022285	0.631886517424594	0.457607466157828	0.963707844387721	0.83768052215228
TM9SF3	Coding	chr10	Original	397.0	0.7502391347927	0.664327557511575	0.225428448357708	0.392430386996457	0.556337564777695
TM9SF3	Coding	chr10	parmigiano	211.0	0.921488047667424	0.986009210927864	0.919892619080531	0.845255187907355	0.701242162439509
TM9SF3	Microglia	chr10	Original	930.0	0.629589806034537	0.685767143797652	0.0660346239268449	0.481229900540517	0.301636470982475
TM9SF3	Microglia	chr10	parmigiano	155.0	0.556262720780497	0.623525062572416	0.348844364961347	0.926748169400952	0.802166518893905
TM9SF3	Neuron	chr10	Original	987.0	0.459698353698703	0.863512772049712	0.0296971779736028	0.337502565498847	0.262717191251802
TM9SF3	Neuron	chr10	parmigiano	111.0	0.781214928526507	0.442329941234174	0.606479192087018	0.935195834406931	0.858624900134884
TM9SF3	Oligodendrocyte	chr10	Original	857.0	0.706862646777477	0.854593212823204	0.0558645954880692	0.345052420538548	0.364377716332812
TM9SF3	Oligodendrocyte	chr10	parmigiano	170.0	0.426023005482615	0.57374331048898	0.144700709510891	0.783545483225664	0.48731111073178
TM9SF4	Astrocyte	chr20	Original	812.0	0.120165961639029	0.30196339962401	0.0072447831230222	0.356472514794604	0.0545405937620513
TM9SF4	Astrocyte	chr20	parmigiano	116.0	0.920861304086196	0.856960997590383	0.849712474190013	0.337869900723816	0.374472151449676
TM9SF4	Coding	chr20	Original	295.0	0.0311377954262397	0.495797688344341	0.0065755633805152	0.0539814941725256	0.0075000918108694
TM9SF4	Coding	chr20	parmigiano	141.0	0.917034744860079	0.851167791884552	0.972072831586268	0.584568399562549	0.701197149549682
TM9SF4	Microglia	chr20	Original	866.0	0.131106791846009	0.367768249674446	0.0134207148064703	0.334352116099408	0.11380267823052
TM9SF4	Microglia	chr20	parmigiano	142.0	0.770991076108455	0.572171116434572	0.778138134466443	0.27235350725424	0.497385155451969
TM9SF4	Neuron	chr20	Original	870.0	0.269528266213916	0.288413363329743	0.0189180973158953	0.671801221013903	0.139797902140782
TM9SF4	Neuron	chr20	parmigiano	88.0	0.399662993715598	0.512940286765844	0.234274765981131	0.307611408359251	0.0787814679271381
TM9SF4	Oligodendrocyte	chr20	Original	1209.0	0.815675159230366	0.352200474854746	0.145750504662495	0.749658377659698	0.436169773222239
TM9SF4	Oligodendrocyte	chr20	parmigiano	287.0	0.952088934131693	0.920070225924589	0.959586678475822	0.631990262381808	0.908957548275148
TMA16	Astrocyte	chr4	Original	456.0	0.426675604153591	0.21155488118227	0.510150722350324	0.934161981281623	0.867283429095766
TMA16	Astrocyte	chr4	parmigiano	88.0	0.816749073602148	0.907111046456326	0.798299492187336	0.956739839034251	0.567118467114798
TMA16	Coding	chr4	Original	194.0	0.131415995533251	0.117154525823875	0.0533984520093283	0.949832876082056	0.632033056538823
TMA16	Coding	chr4	parmigiano	100.0	0.839107712382458	0.860204442909744	0.901569729885932	0.928916049376677	0.89541790927467
TMA16	Microglia	chr4	Original	581.0	0.718724067016614	0.473025359582551	0.669814530750127	0.981154744064226	0.980995569099282
TMA16	Microglia	chr4	parmigiano	80.0	0.594682573752311	0.695884711217085	0.732213912437913	0.936984044888785	0.722099021365019
TMA16	Neuron	chr4	Original	877.0	0.615283761977068	0.543032459181387	0.442852946249403	0.979403630093345	0.892853628222175
TMA16	Neuron	chr4	parmigiano	103.0	0.565971131685712	0.490281195332376	0.881868742418719	0.705398825080194	0.721222855800368
TMA16	Oligodendrocyte	chr4	Original	526.0	0.271339024243598	0.181548822734311	0.337534175061485	0.82294817251845	0.874461093077628
TMA16	Oligodendrocyte	chr4	parmigiano	112.0	0.765164644611098	0.867443718604786	0.557075833576912	0.934163248779272	0.35634316157517
TMA7	Astrocyte	chr3	Original	403.0	0.359904635282824	0.290181126779008	0.231563191820546	0.0071544072423445	0.159411833713435
TMA7	Astrocyte	chr3	parmigiano	207.0	0.803796689549641	0.709801338241095	0.508671059194446	0.0978064531272244	0.437376222093166
TMA7	Coding	chr3	Original	79.0	0.384848821752463	0.528353701734748	0.0702319895032236	0.516774830700444	0.135690304732024
TMA7	Coding	chr3	parmigiano	44.0	0.120216504958168	0.297931077463369	0.284105377937287	0.152206317614026	0.287897719155901
TMA7	Microglia	chr3	Original	429.0	0.663121477666368	0.630160140480876	0.60015542985179	0.966026159121709	0.844407509848345
TMA7	Microglia	chr3	parmigiano	222.0	0.747869962388689	0.780992913580883	0.653170341571949	0.230698107351107	0.624157593796109
TMA7	Neuron	chr3	Original	397.0	0.656239934467445	0.490436856872543	0.971827694304259	0.0357633684605225	0.686380541824869
TMA7	Neuron	chr3	parmigiano	152.0	0.266941409995973	0.706813424475103	0.258722202273979	0.0022051320685444	0.176288067170501
TMA7	Oligodendrocyte	chr3	Original	628.0	0.634943565453129	0.595840279031259	0.772593574438343	0.733529894078952	0.929856256090692
TMA7	Oligodendrocyte	chr3	parmigiano	331.0	0.707631772753242	0.612307875401798	0.637946891186778	0.100296316856291	0.445027097913639
TMBIM1	Astrocyte	chr2	Original	888.0	0.15652524674717	0.147694612443824	0.129765354523394	0.483267304805227	0.2728204371133
TMBIM1	Astrocyte	chr2	parmigiano	301.0	0.0422680373206852	0.035913228881743	0.0142375851825609	0.259514548640702	0.0446277064431315
TMBIM1	Coding	chr2	Original	300.0	0.0416124152497925	0.477487005227691	0.0700746248024766	0.308309238175995	0.546273497728854
TMBIM1	Coding	chr2	parmigiano	184.0	0.0289046428723299	0.271647779215181	0.0569533897481669	0.184697652326698	0.582472522523571
TMBIM1	Microglia	chr2	Original	1349.0	0.14038439333998	0.154036491487228	0.300053039024804	0.425076809505875	0.356450696798689
TMBIM1	Microglia	chr2	parmigiano	365.0	0.0464079835858825	0.0132619141771886	0.0857548814648012	0.172599236422991	0.031694663757549
TMBIM1	Neuron	chr2	Original	956.0	0.135971110327469	0.240067616641058	0.792299383905337	0.17711974259645	0.42898624741421
TMBIM1	Neuron	chr2	parmigiano	201.0	0.306387306488268	0.145898111119431	0.668366740587063	0.618647375615345	0.138474787362093
TMBIM1	Oligodendrocyte	chr2	Original	994.0	0.170928241553708	0.17485012454188	0.106595787701752	0.45678124802215	0.324385912105134
TMBIM1	Oligodendrocyte	chr2	parmigiano	382.0	0.04891392655839	0.0203805805363018	0.0301867459281438	0.22029439569692	0.0368605466266009
TMBIM4	Astrocyte	chr12	Original	481.0	0.317330583134298	0.106347483360257	0.484638955462266	0.0281976715223173	0.0316706976554255
TMBIM4	Astrocyte	chr12	parmigiano	111.0	0.783268116380254	0.363648481219614	0.643476624945211	0.688046926651444	0.671918927702347
TMBIM4	Coding	chr12	Original	240.0	0.475132711564298	0.358743829801618	0.526320751087373	0.887844653747265	0.475417721130096
TMBIM4	Coding	chr12	parmigiano	149.0	0.262724351298436	0.46295458343481	0.389890101740237	0.749219566524534	0.586573966062288
TMBIM4	Microglia	chr12	Original	523.0	0.234984832691915	0.179932734829423	0.495387732677712	0.151009559072099	0.271868427437806
TMBIM4	Microglia	chr12	parmigiano	132.0	0.0306250827369033	0.0654747174586757	0.179791830211545	0.117735650157297	0.260425685834897
TMBIM4	Neuron	chr12	Original	593.0	0.248109681592508	0.109494456971553	0.655799082371749	0.0455345189024553	0.0539885050215304
TMBIM4	Neuron	chr12	parmigiano	80.0	0.0481114687988142	0.0278670105244012	0.0802376807081683	0.317501837865658	0.0828291741399526
TMBIM4	Oligodendrocyte	chr12	Original	519.0	0.243460380152212	0.087027828223111	0.740062156002126	0.058854137676871	0.0355106366397199
TMBIM4	Oligodendrocyte	chr12	parmigiano	134.0	0.788118486705075	0.401661583703023	0.669652991710004	0.789193833256316	0.390701822945049
TMBIM6	Astrocyte	chr12	Original	752.0	0.424621826926824	0.0831154684917696	0.869278739983151	0.342563547551124	0.302551132905758
TMBIM6	Astrocyte	chr12	parmigiano	169.0	0.331756549479756	0.268866730293472	0.561703395000998	0.241677006517327	0.332794174873562
TMBIM6	Coding	chr12	Original	428.0	0.535628590226892	0.233106157491552	0.283334417228734	0.413143218196305	0.35080596704316
TMBIM6	Coding	chr12	parmigiano	234.0	0.362206913425569	0.165065307113417	0.431095031309265	0.564267319054725	0.372132884885788
TMBIM6	Microglia	chr12	Original	804.0	0.451964581278761	0.128638441440896	0.600088167649904	0.317070681350903	0.432536616434173
TMBIM6	Microglia	chr12	parmigiano	177.0	0.843943562519552	0.85723368359028	0.72968637010278	0.907364196535805	0.843232606362746
TMBIM6	Neuron	chr12	Original	803.0	0.286876524001092	0.0623896172070387	0.699806911061213	0.333747974902473	0.193334406986048
TMBIM6	Neuron	chr12	parmigiano	141.0	0.669436972474612	0.587847112217017	0.407284782679215	0.946592052644114	0.798228136682923
TMBIM6	Oligodendrocyte	chr12	Original	842.0	0.26918121497802	0.0855313917014095	0.786604539269729	0.404087815353606	0.339500114444995
TMBIM6	Oligodendrocyte	chr12	parmigiano	273.0	0.0399826867286907	0.123376395491639	0.0184420310520979	0.0546957528688854	0.201786178094428
TMC2	Coding	chr20	Original	313.0	0.290491171200238	0.223626974681725	0.732802500651176	0.646144646112144	0.182945177860302
TMC2	Coding	chr20	parmigiano	192.0	0.628423097565841	0.947057347723313	0.300597124301043	0.426166166636697	0.23771477329007
TMC2	Oligodendrocyte	chr20	Original	947.0	0.276153168340545	0.535652227834983	0.68549725534428	0.812086625257853	0.419696256512064
TMC2	Oligodendrocyte	chr20	parmigiano	174.0	0.651724423449089	0.492755411031691	0.874659233759164	0.897704162131297	0.794783869436594
TMC3	Astrocyte	chr15	Original	722.0	0.732347124667726	0.839675454191763	0.342795823327757	0.961221401232644	0.810297642449863
TMC3	Astrocyte	chr15	parmigiano	134.0	0.641307991623924	0.796398424651114	0.565938313210123	0.874547671452287	0.906124525606547
TMC3	Coding	chr15	Original	351.0	0.7089372402166	0.735258833161865	0.261362221559239	0.974568723281792	0.955461740992452
TMC3	Coding	chr15	parmigiano	208.0	0.800084689757521	0.686381515605276	0.736729790773664	0.93604280494601	0.781782216093527
TMC3	Neuron	chr15	Original	1165.0	0.754051789311677	0.89344992094164	0.911970952324569	0.52894746860172	0.207795313659465
TMC3	Neuron	chr15	parmigiano	140.0	0.799280050956982	0.826785082831476	0.96955713199702	0.917213618051768	0.899779297621697
TMC3	Oligodendrocyte	chr15	Original	1097.0	0.743131547446508	0.933953104839702	0.283508992523344	0.993909504639445	0.745792900417214
TMC3	Oligodendrocyte	chr15	parmigiano	240.0	0.772362718724684	0.720296200854627	0.962013767811555	0.971676783167727	0.899704117625179
TMC4	Coding	chr19	Original	175.0	0.95176052411482	0.190791047372052	0.860110402585233	0.224116344458996	0.660225015583292
TMC4	Coding	chr19	parmigiano	123.0	0.0090694459850608	0.003617190117643	0.391236879202536	0.0244260050880633	0.0780952397557048
TMC4	Microglia	chr19	Original	900.0	0.356213835615121	0.741196235514283	0.645557654272872	0.365664861341737	0.943455669894469
TMC4	Microglia	chr19	parmigiano	401.0	0.89861336763451	0.421196998325055	0.644753438445108	0.602796522369129	0.477566754988984
TMC5	Coding	chr16	Original	400.0	3.48587506009412e-05	0.147282324164203	0.829901703565376	0.630482703908129	0.507139507805014
TMC5	Coding	chr16	parmigiano	172.0	2.07171465915756e-06	7.73343065823144e-05	0.0345646188922928	0.0170055663735343	0.0497887071533883
TMC6	Astrocyte	chr17	Original	1426.0	0.226630061654462	0.0937444804623058	0.80578905387542	0.651497756087091	0.243207943934243
TMC6	Astrocyte	chr17	parmigiano	204.0	0.638106134563918	0.528963305681748	0.84286174074443	0.822530749673867	0.564955815051826
TMC6	Coding	chr17	Original	734.0	0.124240124682831	0.0730527996149673	0.117466159833182	0.104189464388717	0.282447663047918
TMC6	Coding	chr17	parmigiano	381.0	0.817268427794036	0.784709610913605	0.727277574415929	0.989944011501623	0.77339516693102
TMC6	Microglia	chr17	Original	1406.0	0.261261796506467	0.0705016585302852	0.620716904793121	0.743500450169446	0.197842658274233
TMC6	Microglia	chr17	parmigiano	309.0	0.441135480019088	0.375637517578611	0.47903606548631	0.54506077039029	0.46160571626767
TMC6	Oligodendrocyte	chr17	Original	1253.0	0.202865195221364	0.0563188624020443	0.496806580198008	0.702184754511495	0.15286133684067
TMC6	Oligodendrocyte	chr17	parmigiano	274.0	0.401367197780579	0.209368368241696	0.961292585239164	0.641537007001852	0.228386864566709
TMC7	Astrocyte	chr16	Original	1181.0	0.287221201768448	0.132444328853785	0.382595869308507	0.463850439645862	0.397603044405265
TMC7	Astrocyte	chr16	parmigiano	208.0	0.0998022022112983	0.42264406852839	0.0836394209834133	0.0681025163209932	0.358279950119397
TMC7	Coding	chr16	Original	327.0	0.739222123653272	0.150698865519591	0.943643680523679	0.843968937368351	0.522509587270315
TMC7	Coding	chr16	parmigiano	145.0	0.401414334070544	0.409892873392591	0.582386161550917	0.014962905302599	0.823062638047747
TMC7	Microglia	chr16	Original	1330.0	0.771889802036452	0.0952657593752665	0.969656053093655	0.203638193214843	0.304544762888574
TMC7	Microglia	chr16	parmigiano	262.0	0.220000415897324	0.480503637125294	0.0626667249631151	0.235420579812702	0.133215242514975
TMC7	Neuron	chr16	Original	884.0	0.627343074216724	0.138892773129731	0.426070463169858	0.931901654164057	0.517917383117335
TMC7	Neuron	chr16	parmigiano	111.0	0.16343644016751	0.434759134504735	0.422511413045921	0.0534809020566824	0.799307128163621
TMC7	Oligodendrocyte	chr16	Original	1121.0	0.562155068199706	0.17004733037678	0.924393261679301	0.932702541037542	0.474397076881472
TMC7	Oligodendrocyte	chr16	parmigiano	220.0	0.34560329424434	0.465899854467415	0.185568818921395	0.482941738857846	0.461143939891211
TMC8	Astrocyte	chr17	Original	839.0	0.008679829400225	0.0030058863408267	0.026356564845119	0.0815808626277884	0.0260806008991307
TMC8	Astrocyte	chr17	parmigiano	151.0	0.327895789805764	0.397697707611353	0.379874968955371	0.325827278846618	0.464007900569895
TMC8	Coding	chr17	Original	367.0	0.0044640819919452	0.0017223609343266	0.0225924366441749	0.0470516164661414	0.0218481466603565
TMC8	Coding	chr17	parmigiano	176.0	0.0011622210879763	0.0021280403710229	0.0004415167341059	0.0037593897176548	0.0030793725625731
TMC8	Microglia	chr17	Original	891.0	0.0079358489312051	0.0028368404371255	0.0160197217209221	0.192043198380347	0.0288957209400376
TMC8	Microglia	chr17	parmigiano	238.0	0.0352322494692295	0.0427623293289353	0.941313856419167	0.393052220489081	0.155247588422891
TMC8	Oligodendrocyte	chr17	Original	971.0	0.0078768448902819	0.0026416386205313	0.0153948893008288	0.0665634995890354	0.0247281487289766
TMC8	Oligodendrocyte	chr17	parmigiano	207.0	0.145707159572557	0.102747347483111	0.934379031756198	0.644275525242545	0.159256513334041
TMCC1	Coding	chr3	Original	432.0	0.633906100474306	0.615997229096432	0.839377579592541	0.800137979011162	0.731838940182868
TMCC1	Coding	chr3	parmigiano	243.0	0.229975163056472	0.115054271334671	0.314707165180717	0.513339336547029	0.200264010455975
TMCC2	Astrocyte	chr1	Original	1138.0	0.960707529441832	0.533406229049461	0.907364600966118	0.496273162404674	0.662613866438057
TMCC2	Astrocyte	chr1	parmigiano	121.0	0.391697124188869	0.418496818056351	0.763580510997093	0.742753827180399	0.810112867263889
TMCC2	Coding	chr1	Original	363.0	0.976114464119088	0.484167922428226	0.620138246709738	0.936426702797667	0.787587490972554
TMCC2	Coding	chr1	parmigiano	191.0	0.603705397166019	0.529363114102915	0.687996359722671	0.62135337972046	0.869266095101413
TMCC2	Microglia	chr1	Original	1410.0	0.965985451842193	0.535201943854669	0.850712178208436	0.503961005393377	0.703844000059479
TMCC2	Microglia	chr1	parmigiano	132.0	0.32452882355744	0.446987974917927	0.21828946030925	0.706431867535787	0.73954446213062
TMCC2	Neuron	chr1	Original	1115.0	0.96821325016087	0.559495586271135	0.877330179097299	0.451782269054036	0.66666535750601
TMCC2	Neuron	chr1	parmigiano	87.0	0.14231935752663	0.429118705048307	0.19609155320414	0.560444674216141	0.705663672326815
TMCC2	Oligodendrocyte	chr1	Original	1026.0	0.960435173858064	0.588657395433027	0.823402981829166	0.576724114736914	0.684711829874749
TMCC2	Oligodendrocyte	chr1	parmigiano	162.0	0.199927126476208	0.260531452124184	0.100015653803297	0.55699842467505	0.727991768128592
TMCC3	Astrocyte	chr12	Original	1197.0	0.862506369805831	0.90374709594641	0.559788064847297	0.949161868972933	0.549887422277657
TMCC3	Astrocyte	chr12	parmigiano	120.0	0.46716131063427	0.779994551573148	0.194758696234874	0.51947675529007	0.406684312933135
TMCC3	Coding	chr12	Original	391.0	0.863685166383342	0.659730231244121	0.941992880064079	0.759633545114496	0.950068183425138
TMCC3	Coding	chr12	parmigiano	169.0	0.687328706757616	0.713772049485481	0.381158541959959	0.743246407861465	1.0
TMCC3	Microglia	chr12	Original	1192.0	0.771587773623727	0.814441307434688	0.671408640751568	0.747078288742982	0.892345174023196
TMCC3	Microglia	chr12	parmigiano	124.0	0.115553369087674	0.0998019294811657	0.298723885997458	0.81317038447385	0.59372533070435
TMCC3	Neuron	chr12	Original	1303.0	0.906780536879952	0.892722441772084	0.948731744605628	0.988534904994703	0.812563755023326
TMCC3	Neuron	chr12	parmigiano	75.0	0.475682082888465	0.609319149105913	0.284650628889967	0.576183318132978	0.275131096654617
TMCC3	Oligodendrocyte	chr12	Original	923.0	0.837461941919867	0.833450505404379	0.791413913032488	0.979582933924139	0.765373212135168
TMCC3	Oligodendrocyte	chr12	parmigiano	136.0	0.749226338416004	0.608783611222334	0.891449155616734	0.936724304686092	0.912009289100132
TMCO1	Astrocyte	chr1	Original	965.0	0.948391831583438	0.0622516680789059	0.295419685079979	0.54937511445522	0.136615310037454
TMCO1	Astrocyte	chr1	parmigiano	141.0	0.0202430309259893	0.0066309315325093	0.791761439111021	0.337143668936953	0.0723149316852639
TMCO1	Coding	chr1	Original	434.0	0.321179486474946	0.256907822951948	0.173418402153599	0.464061118828048	0.45429363816726
TMCO1	Coding	chr1	parmigiano	213.0	0.845231705442067	0.607042050493226	0.149119571385623	0.558745598339674	0.465997415252391
TMCO1	Microglia	chr1	Original	1008.0	0.142685748048018	0.0783535409702187	0.270710399349359	0.667442955369355	0.195448664838995
TMCO1	Microglia	chr1	parmigiano	147.0	0.896024223919588	0.437041819921227	0.927332000155434	0.484088884167876	0.168401211749537
TMCO1	Neuron	chr1	Original	1070.0	0.0635468337728819	0.018329478579137	0.124047332897586	0.0838059820596517	0.0257811961863538
TMCO1	Neuron	chr1	parmigiano	100.0	0.935042721272456	0.682748768480616	0.591751729077356	0.581391777096434	0.15004199934333
TMCO1	Oligodendrocyte	chr1	Original	1022.0	0.129254448320931	0.0998248836649441	0.182146653421293	0.611528918996289	0.215145394884478
TMCO1	Oligodendrocyte	chr1	parmigiano	214.0	0.0449668513635353	0.0236308898268973	0.983987258386528	0.427586886123843	0.232012115863983
TMCO2	Coding	chr1	Original	36.0	0.40688622992093	0.537056820339431	0.594254685344295	0.763831878434279	0.68954186642905
TMCO2	Coding	chr1	parmigiano	15.0	0.585692270597133	0.553208555299471	0.504733725831328	0.832322880924571	0.675060475786289
TMCO3	Astrocyte	chr13	Original	1794.0	0.866000404754779	0.848802157652943	0.433707286871465	0.755567893250505	0.568248324833631
TMCO3	Astrocyte	chr13	parmigiano	176.0	0.604480111663161	0.790257607517982	0.123304312200947	0.437539260864444	0.128126706090271
TMCO3	Coding	chr13	Original	953.0	0.761014685808681	0.896207799292242	0.582415720162251	0.91720820045032	0.848972895627608
TMCO3	Coding	chr13	parmigiano	423.0	0.67621334756435	0.814588489331564	0.624948819944841	0.823531665096474	0.517865292833524
TMCO3	Microglia	chr13	Original	1927.0	0.932412515713116	0.846123058992823	0.572944097038589	0.710622952811758	0.657391961652934
TMCO3	Microglia	chr13	parmigiano	229.0	0.155966668698329	0.0853121481200546	0.498760129796843	0.385795604649297	0.213317689829171
TMCO3	Neuron	chr13	Original	1983.0	0.567569697987817	0.86478223355596	0.465989881961296	0.665750003967066	0.593654322125878
TMCO3	Neuron	chr13	parmigiano	132.0	0.219929377017969	0.445310246552479	0.119668851469342	0.218719781858597	0.0752277430250622
TMCO3	Oligodendrocyte	chr13	Original	1647.0	0.726300498421636	0.869167491345371	0.60827252780238	0.794411937823761	0.700149561770704
TMCO3	Oligodendrocyte	chr13	parmigiano	147.0	0.747528108683671	0.476280387707516	0.267813656098638	0.537600989540414	0.32516904438153
TMCO4	Coding	chr1	Original	267.0	0.0367602470712897	0.221035614680109	0.181277348179635	0.0950084762984211	0.184103197128724
TMCO4	Coding	chr1	parmigiano	121.0	0.749517546729086	0.893912771948735	0.773115989605296	0.87568139117077	0.794885358915317
TMCO4	Microglia	chr1	Original	944.0	0.0407135447628549	0.21059400844349	0.220443281222986	0.171911757778751	0.284108429870572
TMCO4	Microglia	chr1	parmigiano	117.0	0.385211257638563	0.553431742042588	0.683399240859413	0.593111024207701	0.687318994140583
TMCO5A	Coding	chr15	Original	275.0	0.114895790629804	0.0990830032463409	0.384606039798793	0.111211748735388	0.223279654240573
TMCO5A	Coding	chr15	parmigiano	155.0	0.731509692893302	0.593043168335638	0.0863899927583902	0.347066155416244	0.15547465518836
TMCO6	Astrocyte	chr5	Original	663.0	0.000826309331829	0.0031089134516397	0.182541066480838	0.0061310615660112	0.0306181314428537
TMCO6	Astrocyte	chr5	parmigiano	322.0	0.0020873228376983	0.0729360623085007	0.757170313907585	0.356840250770232	0.353323368470427
TMCO6	Coding	chr5	Original	175.0	0.0001284653876632	3.64344181692721e-05	0.0052943410314352	0.0049722670628584	0.0006610644159493
TMCO6	Coding	chr5	parmigiano	119.0	0.514392261292557	0.780431571397687	0.424868433454595	0.798976740984526	0.923121435980467
TMCO6	Microglia	chr5	Original	656.0	0.0003529264364446	3.749467519123e-05	0.008235009342971	0.0096005018476862	0.0007336409061531
TMCO6	Microglia	chr5	parmigiano	271.0	0.000286692981867	0.000181572803338	0.204779478566986	0.0110501410777738	0.0155238759878187
TMCO6	Neuron	chr5	Original	752.0	0.000410361857899	0.0005144807804808	0.070647756818518	0.0019912589045343	0.0080951971834079
TMCO6	Neuron	chr5	parmigiano	242.0	0.279526255913445	0.774107083531439	0.0410372557666339	0.904166843203992	0.674260640070709
TMCO6	Oligodendrocyte	chr5	Original	593.0	0.000953311639444	0.0034791123520169	0.253250766089361	0.0131463059445428	0.0375734407647353
TMCO6	Oligodendrocyte	chr5	parmigiano	328.0	0.0037687088003746	0.0152778328669324	0.932833115381948	0.174321960973002	0.0854668277870131
TMDD1	Coding	chr12	Original	88.0	0.441827370189178	0.844254998856544	0.762946417049442	0.816440444877452	0.816511521137333
TMDD1	Coding	chr12	parmigiano	35.0	0.0120576285224132	0.0625707870648424	0.0905317475351	0.80887116065265	0.829322355267871
TMED1	Astrocyte	chr19	Original	618.0	0.534540001249201	0.350991062948119	0.658846410988724	0.872331744667764	0.707481052017301
TMED1	Astrocyte	chr19	parmigiano	166.0	0.896848170997973	0.778105047073743	0.507356943016236	0.942336656453173	0.850291562768121
TMED1	Coding	chr19	Original	145.0	0.129855176537707	0.0637308766001515	0.219045561849858	0.298509412262002	0.0701604731295213
TMED1	Coding	chr19	parmigiano	95.0	0.210887532842155	0.747987795467786	0.0898543101233736	0.536776911489501	0.697711429614303
TMED1	Microglia	chr19	Original	679.0	0.0124561425804428	0.0033523873673829	0.960455774566198	0.039621072507385	0.0442410172896591
TMED1	Microglia	chr19	parmigiano	191.0	0.8260527401034	0.962761900609408	0.25675908505123	0.959402945597197	0.919388597946839
TMED1	Neuron	chr19	Original	522.0	0.396651106112941	0.435250021708094	0.457995472014816	0.711443908877437	0.570240892384629
TMED1	Neuron	chr19	parmigiano	88.0	0.535331841849433	0.790412453116667	0.238967220135262	0.94466436669439	0.867603578632271
TMED1	Oligodendrocyte	chr19	Original	724.0	0.0323160162856497	0.0097961008133819	0.275181927650064	0.101666622831623	0.244852847541993
TMED1	Oligodendrocyte	chr19	parmigiano	212.0	0.0088558201222195	0.0038593998459034	0.0854089426795555	0.0303151290428025	0.0091719485363793
TMED10	Astrocyte	chr14	Original	662.0	0.809206164042396	0.311773171214558	0.742214614034599	0.211699421959402	0.281434805804093
TMED10	Astrocyte	chr14	parmigiano	124.0	0.751100193954969	0.884961307490601	0.200872466392971	0.355756764083924	0.227313725040544
TMED10	Coding	chr14	Original	252.0	0.676509910131806	0.501416053922875	0.468056613104076	0.953213493923359	0.604518939941694
TMED10	Coding	chr14	parmigiano	140.0	0.753445678707015	0.364754103739285	0.730884823986114	0.773929166983146	0.486437658205327
TMED10	Microglia	chr14	Original	671.0	0.931030053609797	0.488398305031823	0.414978630342248	0.559393050912435	0.496426747634049
TMED10	Microglia	chr14	parmigiano	116.0	0.925016212114778	0.71174639142825	0.492082080598297	0.648645572602415	0.607823484722045
TMED10	Neuron	chr14	Original	793.0	0.900690678559016	0.247379447361565	0.394277066548234	0.432712913981798	0.259580047528431
TMED10	Neuron	chr14	parmigiano	140.0	0.169219943684752	0.0610592857270195	0.762989833560935	0.276224776590391	0.188947829277224
TMED10	Oligodendrocyte	chr14	Original	520.0	0.880121071168952	0.416537184840768	0.452384602894182	0.506217872519898	0.407379618239484
TMED10	Oligodendrocyte	chr14	parmigiano	157.0	0.678084787639158	0.654217959408853	0.21685426696918	0.839168414955857	0.538035742180621
TMED2	Astrocyte	chr12	Original	844.0	0.901015548994145	0.183447413852311	0.891476104755341	0.849151353377765	0.513129073767352
TMED2	Astrocyte	chr12	parmigiano	235.0	0.972851214754089	0.516361383788	0.879607543756924	0.536677009416205	0.494839969052274
TMED2	Coding	chr12	Original	219.0	0.0837106337814411	0.0215703266549384	0.863330141042658	0.33766785982361	0.139302797188349
TMED2	Coding	chr12	parmigiano	117.0	0.0630526539578955	0.0186453208898885	0.291501391098438	0.164216895214902	0.0493767771505285
TMED2	Microglia	chr12	Original	1043.0	0.181365986747556	0.0458532354269758	0.206102190097883	0.561791266037316	0.102067538090456
TMED2	Microglia	chr12	parmigiano	221.0	0.658742106232129	0.880223127971345	0.386448748394806	0.0358388910732838	0.286292210384583
TMED2	Neuron	chr12	Original	936.0	0.769278189012321	0.217640157476718	0.993725206609827	0.146640054181866	0.566930545481646
TMED2	Neuron	chr12	parmigiano	180.0	0.753742463464256	0.733218039583348	0.354196476881548	0.584537820174252	0.479261488959912
TMED2	Oligodendrocyte	chr12	Original	1096.0	0.196899818660137	0.154862941592858	0.0797225279700976	0.840097868127321	0.370907347760513
TMED2	Oligodendrocyte	chr12	parmigiano	408.0	0.255393336825833	0.471495093837347	0.0474170831115732	0.756046809615352	0.407438494454456
TMED3	Astrocyte	chr15	Original	1645.0	0.26100012891845	0.671997066493264	0.465462992852712	0.298220097668166	0.747789359188207
TMED3	Astrocyte	chr15	parmigiano	219.0	0.271060338564804	0.149324486616089	0.517796832248979	0.34081187882813	0.204647811594622
TMED3	Coding	chr15	Original	1026.0	0.140228683957738	0.910746751148798	0.291728581114869	0.191286956077942	0.421946807016372
TMED3	Coding	chr15	parmigiano	461.0	0.182909896125668	0.202162050678951	0.2100530498209	0.920223300576023	0.709758234686494
TMED3	Microglia	chr15	Original	1779.0	0.244151616185785	0.538190775495645	0.647982932848397	0.28429357785183	0.76380481756425
TMED3	Microglia	chr15	parmigiano	306.0	0.644496539086336	0.277940252462097	0.991039009175132	0.905398296484583	0.498936388447801
TMED3	Neuron	chr15	Original	1436.0	0.292857295367732	0.76774425854137	0.4009539985819	0.287602193999035	0.486740232614265
TMED3	Neuron	chr15	parmigiano	74.0	0.617698231234408	0.109625888251799	0.628820792972486	0.821496681563518	0.470254482029435
TMED3	Oligodendrocyte	chr15	Original	1595.0	0.138577582949307	0.402791540444144	0.656700560118404	0.299511840320253	0.617948634077464
TMED3	Oligodendrocyte	chr15	parmigiano	259.0	0.253785603961496	0.211027685961322	0.232946500750098	0.202471902456045	0.251453086494727
TMED4	Astrocyte	chr7	Original	879.0	0.687633249588851	0.476125117274489	0.779361981595694	0.777112619615696	0.823801094129865
TMED4	Astrocyte	chr7	parmigiano	264.0	0.335201464014977	0.17617752281708	0.394516524292831	0.581303052887044	0.202943035088907
TMED4	Coding	chr7	Original	224.0	0.727881128466539	0.715790780479086	0.697294160048729	0.863694180250446	0.940261152265458
TMED4	Coding	chr7	parmigiano	118.0	0.853735936981327	0.474833504024222	0.762704215583306	0.883678559428694	0.843061642405319
TMED4	Microglia	chr7	Original	852.0	0.601946284490532	0.388680687347131	0.60767801859108	0.669828139027097	0.832666978817618
TMED4	Microglia	chr7	parmigiano	243.0	0.393665396085244	0.214245369399471	0.338855374580807	0.894800137497378	0.592722650416809
TMED4	Neuron	chr7	Original	823.0	0.632384393579853	0.407533329957765	0.930163797596896	0.797707867806429	0.588365048070055
TMED4	Neuron	chr7	parmigiano	136.0	0.451911716898045	0.232519646844469	0.357383285877222	0.700752346501781	0.47239157383925
TMED4	Oligodendrocyte	chr7	Original	990.0	0.919727175140305	0.559058446945785	0.797733927994554	0.689481013581647	0.66529843091553
TMED4	Oligodendrocyte	chr7	parmigiano	331.0	0.222003673523333	0.110038859956581	0.408469409340674	0.428755048996616	0.234115863792084
TMED5	Astrocyte	chr1	Original	660.0	0.877335519793659	0.82192428107786	0.480962274593026	0.143094856378288	0.40942318832201
TMED5	Astrocyte	chr1	parmigiano	127.0	0.443572101833397	0.266566803359724	0.431889670373029	0.143669882349178	0.3435100900257
TMED5	Coding	chr1	Original	424.0	0.691021055046051	0.696337158054123	0.732475162937898	0.724604228690842	0.954252596154346
TMED5	Coding	chr1	parmigiano	188.0	0.490651841998291	0.843601987002154	0.339134544283502	0.86644025515626	0.394195046762875
TMED5	Microglia	chr1	Original	697.0	0.80043767120901	0.795507262872889	0.613375137974286	0.854624996449803	0.856022258735966
TMED5	Microglia	chr1	parmigiano	141.0	0.265928704483203	0.232802491290091	0.521635649993177	0.703631244683556	0.678248059843691
TMED5	Neuron	chr1	Original	1019.0	0.45392901783527	0.567667519286362	0.543311465172893	0.390421657163447	0.96092909839638
TMED5	Neuron	chr1	parmigiano	153.0	0.149098318535721	0.1256075786872	0.912496681068311	0.116572324527591	0.144034068252949
TMED5	Oligodendrocyte	chr1	Original	981.0	0.378796483998494	0.430770419831551	0.468167463878391	0.695860894560749	0.948179839194465
TMED5	Oligodendrocyte	chr1	parmigiano	197.0	0.194015955042949	0.150188618302691	0.335154042897266	0.323713649586566	0.541932299105291
TMED6	Astrocyte	chr16	Original	650.0	0.0196757599466371	0.003448778560637	0.668699367487571	0.001680383172668	0.0007947620803814
TMED6	Astrocyte	chr16	parmigiano	217.0	0.0100602025187795	0.002056138300293	0.295053768014537	0.0052877050505952	0.0004092805590317
TMED6	Coding	chr16	Original	99.0	0.063098008599342	0.0433227873360028	0.0694154417623473	0.162038698519302	0.0824830710847999
TMED6	Coding	chr16	parmigiano	51.0	0.312288337760915	0.321632450761218	0.526423490328762	0.21148518618253	0.681148279268873
TMED6	Neuron	chr16	Original	495.0	0.0127070411083574	0.0022767729356584	0.0572999080034573	0.0009234981071242	7.37045905739864e-05
TMED6	Neuron	chr16	parmigiano	148.0	0.0303604691247394	0.0761246688258939	0.0350946359537279	0.0617726563952653	0.158043575001827
TMED6	Oligodendrocyte	chr16	Original	652.0	0.0137896647929594	0.0060407003806575	0.0665724875754278	0.0037031985420007	0.0010658599342321
TMED6	Oligodendrocyte	chr16	parmigiano	332.0	0.0280294893373334	0.0042152939401405	0.185717761141446	0.0039451695824281	0.0007568437741027
TMED7	Astrocyte	chr5	Original	808.0	0.94741386310041	0.190241932623511	0.526765759434644	0.366778926574749	0.318095236955492
TMED7	Astrocyte	chr5	parmigiano	254.0	0.515763896040692	0.170513082676366	0.836493445989211	0.2306169217763	0.309672783225171
TMED7	Coding	chr5	Original	228.0	0.429632928428116	0.286500540033016	0.857122049686403	0.821036791428633	0.277934045471675
TMED7	Coding	chr5	parmigiano	148.0	0.437304241641642	0.38634232258265	0.856522324696129	0.79879762410634	0.392807194158076
TMED7	Microglia	chr5	Original	872.0	0.920630122499411	0.14700804383535	0.301801111746502	0.516999652089941	0.436360597227682
TMED7	Microglia	chr5	parmigiano	300.0	0.979867322692648	0.239632015002093	0.203855373690945	0.320256968045396	0.393032690329117
TMED7	Neuron	chr5	Original	996.0	0.960058111426306	0.215311815309285	0.474636283068678	0.33484365853457	0.273599660251603
TMED7	Neuron	chr5	parmigiano	202.0	0.841401019280082	0.806199635920239	0.929866735810998	0.998270334915273	1.0
TMED7	Oligodendrocyte	chr5	Original	790.0	0.944485223110518	0.171074996105325	0.451034500172005	0.265982016299663	0.454467143479021
TMED7	Oligodendrocyte	chr5	parmigiano	306.0	0.971918958526993	0.345192719990995	0.218970747411409	0.324246102762678	0.431316209075948
TMED7-TICAM2	Astrocyte	chr5	Original	1143.0	0.94674011293856	0.284969509377241	0.752605122098815	0.285077113121191	0.513858481393084
TMED7-TICAM2	Astrocyte	chr5	parmigiano	265.0	0.548795387335047	0.173045818814121	0.777056037412059	0.217273081574658	0.301624326567363
TMED7-TICAM2	Coding	chr5	Original	426.0	0.983310478979633	0.315039769299658	0.501565714391805	0.787790073816384	0.246549422100555
TMED7-TICAM2	Coding	chr5	parmigiano	252.0	0.577108877043658	0.416594987284846	0.787883283031307	0.366985197289192	0.418303112501038
TMED7-TICAM2	Microglia	chr5	Original	1281.0	0.912289028736929	0.281413459617212	0.425193589487962	0.536812893152099	0.612072940131476
TMED7-TICAM2	Microglia	chr5	parmigiano	319.0	0.97975337876601	0.244154077533595	0.16701576404656	0.339736699436266	0.337715049775961
TMED7-TICAM2	Neuron	chr5	Original	1371.0	0.916877389542342	0.324889090791965	0.589461959240028	0.344890453344427	0.469585668782664
TMED7-TICAM2	Neuron	chr5	parmigiano	214.0	0.837185697220834	0.814041873926261	0.848098270251979	0.794520070847248	0.962329883749289
TMED7-TICAM2	Oligodendrocyte	chr5	Original	1127.0	0.93265224770941	0.23256492449646	0.610792227349462	0.256262758734468	0.460313117507149
TMED7-TICAM2	Oligodendrocyte	chr5	parmigiano	312.0	0.971547914691654	0.347623253912138	0.194331957649857	0.310165191939314	0.40090011782447
TMED8	Astrocyte	chr14	Original	926.0	0.0681145872006306	0.26046534690598	0.18197507547768	0.0603515870439132	0.166557651051742
TMED8	Astrocyte	chr14	parmigiano	253.0	0.471718831552015	0.717067052269643	0.289991699383772	0.452367865505277	0.19124645977157
TMED8	Coding	chr14	Original	385.0	0.120837659801097	0.0928924906223926	0.123090599543791	0.155824022965325	0.0244716392607947
TMED8	Coding	chr14	parmigiano	216.0	0.289881886458399	0.630595621099449	0.273474089449229	0.709749030946919	0.264576930767716
TMED8	Microglia	chr14	Original	1007.0	0.0568139611460604	0.301089735968497	0.0932021018685509	0.0247223560221446	0.1299037822109
TMED8	Microglia	chr14	parmigiano	278.0	0.575079480402293	0.875145608194212	0.0587412792642592	0.447567294439427	0.106143030168672
TMED8	Neuron	chr14	Original	941.0	0.0978868275614229	0.267260652691483	0.169497744071585	0.0388619493557647	0.174389966019964
TMED8	Neuron	chr14	parmigiano	171.0	0.645115186561489	0.789776941965678	0.791162439795535	0.391315462647961	0.0950896256208497
TMED8	Oligodendrocyte	chr14	Original	1129.0	0.162347654677889	0.396071969534006	0.21499130731293	0.15460662317291	0.356464167134428
TMED8	Oligodendrocyte	chr14	parmigiano	297.0	0.200238896847363	0.548171078320711	0.160814638025741	0.438306375944027	0.322520701882794
TMED9	Astrocyte	chr5	Original	500.0	0.866893846889245	0.861284992804998	0.724222033590783	0.382969606761783	0.51976246941419
TMED9	Astrocyte	chr5	parmigiano	152.0	0.845807575908962	0.675185892510085	0.670847201906271	0.889873716117485	0.901949673932928
TMED9	Coding	chr5	Original	154.0	0.265824591125438	0.778753721530602	0.0493081439535835	0.222383752167579	0.0377492270426503
TMED9	Coding	chr5	parmigiano	84.0	0.0479608846750481	0.441731461820753	0.0074268404507642	0.052599606956465	0.0278531902079355
TMED9	Microglia	chr5	Original	667.0	0.118250476083884	0.401795686221187	0.317198187947354	0.132396296037347	0.214352736934276
TMED9	Microglia	chr5	parmigiano	211.0	0.0518816955104289	0.0657871433985658	0.0244024894037632	0.120260011672265	0.0683927288294262
TMED9	Neuron	chr5	Original	568.0	0.843001997253524	0.957200176565041	0.593463705749803	0.435933590534273	0.463875830521735
TMED9	Neuron	chr5	parmigiano	126.0	0.670228029230722	0.282954639395315	0.263013688288795	0.875750256123168	0.863540087461515
TMED9	Oligodendrocyte	chr5	Original	558.0	0.313249600600732	0.744815963684679	0.876034129109728	0.100128714544753	0.431213955333746
TMED9	Oligodendrocyte	chr5	parmigiano	193.0	0.105330152085338	0.14751134449391	0.0289095829673088	0.051875386818039	0.0435321772019664
TMEFF1	Astrocyte	chr9	Original	950.0	0.0043194280642313	0.660282054965898	0.595438328411172	0.668600724997694	0.480738527547412
TMEFF1	Astrocyte	chr9	parmigiano	127.0	0.128868369453656	0.704433205021155	0.0343301091813049	0.292929578006107	0.282020095510665
TMEFF1	Coding	chr9	Original	131.0	0.482139255327132	0.702824678498098	0.636273837551042	0.499539164086613	0.211028974132039
TMEFF1	Coding	chr9	parmigiano	85.0	0.0341408682102975	0.0938695738215869	0.17107816000537	0.249702932155678	0.184712635260328
TMEFF1	Microglia	chr9	Original	1281.0	0.0059197515652946	0.812529368116259	0.81905918611051	0.799538155079831	0.665351041601737
TMEFF1	Microglia	chr9	parmigiano	252.0	0.148508023782926	0.505449508800391	0.0258900537600085	0.55880123324443	0.220498103324885
TMEFF1	Neuron	chr9	Original	884.0	0.0047425221841119	0.440845822250114	0.873438396965031	0.695478606049807	0.346669523868002
TMEFF1	Neuron	chr9	parmigiano	83.0	0.0813818385562439	0.630401944062015	0.162176243022348	0.310319557256337	0.407384484330589
TMEFF1	Oligodendrocyte	chr9	Original	798.0	0.0040343491077994	0.367161711901958	0.816200712518208	0.674097835045118	0.47082706086227
TMEFF1	Oligodendrocyte	chr9	parmigiano	153.0	0.862810161325462	0.812269959921706	0.166792759900105	0.230780824927418	0.562104327890722
TMEFF2	Astrocyte	chr2	Original	1057.0	0.87563043278522	0.87988889436051	0.986982322780675	0.995073334412692	0.943750758878227
TMEFF2	Astrocyte	chr2	parmigiano	106.0	0.880798652960263	0.629453830106468	0.912375891835016	0.212098336224243	0.523779588230851
TMEFF2	Coding	chr2	Original	463.0	0.950718976968021	0.983317755113323	0.569764868080119	0.566770948577496	0.701413632831451
TMEFF2	Coding	chr2	parmigiano	262.0	0.926005283881041	0.321188385175653	0.995173852102011	0.112935719193288	0.0524931910074935
TMEFF2	Microglia	chr2	Original	1121.0	0.826872317766654	0.454041069250956	0.368704129419099	0.401797933134928	0.526085759546192
TMEFF2	Microglia	chr2	parmigiano	129.0	0.729018699753463	0.661910152793352	0.59154652122229	0.90445475197014	0.848636876370497
TMEFF2	Neuron	chr2	Original	987.0	0.91001899422276	0.846996136615999	0.744205611631241	0.959991291437485	0.930036505283036
TMEFF2	Neuron	chr2	parmigiano	61.0	0.296502070338943	0.181935238132824	0.844334437783519	0.426657076233625	0.247651419594108
TMEFF2	Oligodendrocyte	chr2	Original	1037.0	0.836713913622535	0.837350383605933	0.414465801765543	0.531718044057345	0.811029358018594
TMEFF2	Oligodendrocyte	chr2	parmigiano	85.0	0.596041124563006	0.454899492514082	0.673619826536279	0.238393543394722	0.268646669350456
TMEM100	Astrocyte	chr17	Original	530.0	0.293649852626881	0.226662508957345	0.98222566823546	0.45124696214433	0.433918314264059
TMEM100	Astrocyte	chr17	parmigiano	136.0	0.585360338463935	0.661402024497673	0.764677323696288	0.868341623327809	0.792973815963067
TMEM100	Coding	chr17	Original	173.0	0.481510847959923	0.749428917061629	0.28491653007122	0.54182740298332	0.713790165844218
TMEM100	Coding	chr17	parmigiano	104.0	0.676597597457988	0.562585234889277	0.473626767458942	0.667303492011352	0.545973830888414
TMEM100	Neuron	chr17	Original	700.0	0.729517707603309	0.383888119391362	0.943736581325768	0.0779726115413578	0.500429440692477
TMEM100	Neuron	chr17	parmigiano	60.0	0.257193871351117	0.219842599166758	0.233522641142956	0.880358810375361	0.840089278302952
TMEM100	Oligodendrocyte	chr17	Original	487.0	0.771606854442549	0.83141706170839	0.496974803893583	0.741955244710835	0.906500908268216
TMEM100	Oligodendrocyte	chr17	parmigiano	92.0	0.96755444176358	0.788773551386248	0.61365186547125	0.947654064397985	0.866328403815904
TMEM101	Astrocyte	chr17	Original	703.0	0.436885564646017	0.412544360488308	0.133512712138464	0.113978195858936	0.37296348179744
TMEM101	Astrocyte	chr17	parmigiano	208.0	0.170317214176648	0.235612144201136	0.0631542577271435	0.194619261049141	0.0766246768335228
TMEM101	Coding	chr17	Original	159.0	0.563213021120145	0.0855687551900146	0.472046710313018	0.230876147241942	0.207402629555856
TMEM101	Coding	chr17	parmigiano	76.0	0.0460862776703083	0.0433235145076332	0.0335949870774873	0.10692166425596	0.0390104569904469
TMEM101	Microglia	chr17	Original	937.0	0.0029755649953446	0.0421433484663052	0.0094918514112879	0.0064688525863857	0.0078481831750941
TMEM101	Microglia	chr17	parmigiano	377.0	0.0009385565629322	0.0044013432006668	0.0135278300725851	0.0059720456429827	0.0076803345150875
TMEM101	Neuron	chr17	Original	534.0	0.8633114559297	0.431568856644569	0.259674067565884	0.192524249876162	0.283224321650962
TMEM101	Neuron	chr17	parmigiano	85.0	0.228778211732796	0.0894888777206697	0.514506418020707	0.212116282140491	0.142458243654272
TMEM101	Oligodendrocyte	chr17	Original	1232.0	0.0020611310545504	0.0743006887196864	0.0024764888087585	0.0054746070858204	0.0049244010236496
TMEM101	Oligodendrocyte	chr17	parmigiano	524.0	0.0012414286641592	0.0018848195552768	0.0008449745180759	0.0074479502967767	0.0018906565870606
TMEM102	Astrocyte	chr17	Original	836.0	0.195395142650566	0.208912713799308	0.0736277286139951	0.843153797046531	0.36857047233879
TMEM102	Astrocyte	chr17	parmigiano	375.0	0.401926051456385	0.316344146590485	0.492836802626958	0.653101502362966	0.349962981947956
TMEM102	Coding	chr17	Original	116.0	0.670668712672493	0.340085605593335	0.981238074917461	0.894118146940994	0.639809477462572
TMEM102	Coding	chr17	parmigiano	84.0	0.536108961117778	0.203874962215406	0.983347522462	0.798717051033172	0.494813249696745
TMEM102	Microglia	chr17	Original	1024.0	0.0377379778889639	0.0213617728014401	0.833362519168723	0.243127538794223	0.132534032041057
TMEM102	Microglia	chr17	parmigiano	416.0	0.472908762995839	0.427299069950844	0.674491494179099	0.888391733980232	0.421580616441978
TMEM102	Oligodendrocyte	chr17	Original	982.0	0.095772727769724	0.0146410261795468	0.379050192033717	0.40396903697924	0.276399230023139
TMEM102	Oligodendrocyte	chr17	parmigiano	556.0	0.139320168702009	0.0652400275354336	0.180391756563983	0.522502378829331	0.140934282939275
TMEM104	Astrocyte	chr17	Original	1438.0	0.0790289218939255	0.101992587235963	0.80818522415696	0.919184716015101	0.407162648526047
TMEM104	Astrocyte	chr17	parmigiano	220.0	0.817605456529018	0.91181335946235	0.788893527664719	0.997805352846552	0.96680461214604
TMEM104	Coding	chr17	Original	333.0	0.723347576825036	0.550216721594037	0.289001426379103	0.921833267862551	0.843779478325391
TMEM104	Coding	chr17	parmigiano	173.0	0.793831380632211	0.818720321601066	0.793869609542924	0.987122949801902	0.895782712660513
TMEM104	Microglia	chr17	Original	1121.0	0.0530781700096471	0.0255664047643033	0.219207256060247	0.0593673395143332	0.0747525578187822
TMEM104	Microglia	chr17	parmigiano	172.0	0.0949080729131838	0.28657699853397	0.133999283670527	0.467743699683513	0.62964360001197
TMEM104	Neuron	chr17	Original	1182.0	0.0784722788751667	0.0296004470343896	0.265481669490069	0.581985798502569	0.0787785897001839
TMEM104	Neuron	chr17	parmigiano	118.0	0.881488064174458	0.879647717331431	0.98681831319585	0.995495485393903	0.948714107284646
TMEM104	Oligodendrocyte	chr17	Original	1160.0	0.0734950593809148	0.0318921836773505	0.204649352430122	0.0114801701985046	0.0653202290646057
TMEM104	Oligodendrocyte	chr17	parmigiano	195.0	0.897122498037353	0.897019281998161	0.863822182335061	0.826968776268648	0.85311325722985
TMEM106A	Astrocyte	chr17	Original	787.0	0.0201466213148189	0.0470728381712618	0.346702667349337	0.0557912601147356	0.117792705865343
TMEM106A	Astrocyte	chr17	parmigiano	184.0	0.257545460312047	0.374876839292509	0.332290401836753	0.507963494440836	0.773215256975164
TMEM106A	Coding	chr17	Original	216.0	0.0603086022125137	0.0233543202463478	0.26987608324442	0.0810306294056264	0.0370745649419496
TMEM106A	Coding	chr17	parmigiano	128.0	0.974580260462049	0.828870625195716	0.749487356207423	0.731176273359773	0.684404976458905
TMEM106A	Microglia	chr17	Original	550.0	0.0375926832044857	0.0472901155332186	0.26216102149929	0.0869887942320875	0.12787736642779
TMEM106A	Microglia	chr17	parmigiano	162.0	0.314863278498927	0.502364268194616	0.0876751194604929	0.48981867454937	0.269803435039717
TMEM106A	Oligodendrocyte	chr17	Original	785.0	0.179740296189437	0.0760728140800341	0.991110721157581	0.321419703900502	0.115538884463808
TMEM106A	Oligodendrocyte	chr17	parmigiano	227.0	0.728583117510851	0.359350012611402	0.550300858154328	0.656948004758549	0.759032291449714
TMEM106B	Astrocyte	chr7	Original	1031.0	0.374037467905835	0.497389916442928	0.504504876765049	0.740524665291888	0.836177692749899
TMEM106B	Astrocyte	chr7	parmigiano	64.0	0.997037762473906	0.418591307844914	0.941313748987763	0.963204474272087	0.804201671390546
TMEM106B	Coding	chr7	Original	782.0	0.34633330926727	0.532034632505664	0.492285389499643	0.763534884211992	0.943137004245584
TMEM106B	Coding	chr7	parmigiano	343.0	0.244962446503167	0.0899116130668748	0.284150621604799	0.847227111995102	0.803809636004171
TMEM106B	Microglia	chr7	Original	1055.0	0.416710478106863	0.549266762708573	0.960800961881976	0.335442767236399	0.787743505789027
TMEM106B	Microglia	chr7	parmigiano	109.0	0.431543725408674	0.450972211862164	0.141636541475951	0.493844727567651	0.27360515302416
TMEM106B	Neuron	chr7	Original	1130.0	0.251665985787566	0.624880300553678	0.712772688146715	0.164644112344742	0.657195999252343
TMEM106B	Neuron	chr7	parmigiano	82.0	0.244632961314911	0.458418964531298	0.0757658151008115	0.100145669303817	0.0930875664496097
TMEM106B	Oligodendrocyte	chr7	Original	1119.0	0.364757486200293	0.631780851610877	0.900213546733158	0.439888874058333	0.798743752736021
TMEM106B	Oligodendrocyte	chr7	parmigiano	134.0	0.273366173522296	0.340702676125116	0.0823032962541835	0.360721751235441	0.0777408510271557
TMEM106C	Astrocyte	chr12	Original	739.0	0.0224052061967193	0.0022639825906748	0.390656026806248	0.0214430133669826	0.0016270986605456
TMEM106C	Astrocyte	chr12	parmigiano	224.0	0.047156164226102	0.0164041718796245	0.390651979344081	0.198079473010957	0.0724772569358226
TMEM106C	Coding	chr12	Original	181.0	0.0218446162748118	0.0074960881095014	0.190314498059876	0.0815501692055285	0.0220359528645522
TMEM106C	Coding	chr12	parmigiano	125.0	0.0164775224329421	0.0306230348461549	0.005682430082165	0.0791078127189238	0.0212736070653998
TMEM106C	Microglia	chr12	Original	856.0	0.0335366377654224	0.0138374936909402	0.34138568226648	0.137279584345896	0.0337691340448444
TMEM106C	Microglia	chr12	parmigiano	288.0	0.0233383838194874	0.0156489254339437	0.367604146464315	0.0689449677468607	0.0384798650341596
TMEM106C	Neuron	chr12	Original	682.0	0.0610830225432886	0.075378583969949	0.744173836129658	0.290351953987158	0.129889285282482
TMEM106C	Neuron	chr12	parmigiano	168.0	0.0602166146817409	0.0356199825779296	0.234645067024844	0.168869711064325	0.186302436614774
TMEM106C	Oligodendrocyte	chr12	Original	843.0	0.0459707012554376	0.0225125368780498	0.24609404966055	0.0169597023168477	0.0136671889887207
TMEM106C	Oligodendrocyte	chr12	parmigiano	364.0	0.0221014932324792	0.0175296434708621	0.415175770022918	0.0155254760631027	0.113637554559038
TMEM107	Astrocyte	chr17	Original	1048.0	0.121116139547421	0.063173061411286	0.634618696364528	0.42528163846235	0.301879380899343
TMEM107	Astrocyte	chr17	parmigiano	352.0	0.14602538427472	0.0557178538372148	0.978000965427963	0.347562598077829	0.252208837295845
TMEM107	Coding	chr17	Original	362.0	0.137727458519078	0.0856483647733046	0.192634203227671	0.840861909059728	0.363086590885185
TMEM107	Coding	chr17	parmigiano	129.0	0.607152676304436	0.833487623104079	0.122575001890387	0.501739808816341	0.215128891695162
TMEM107	Microglia	chr17	Original	1168.0	0.044436862431136	0.0354069243294785	0.0984818302498807	0.481025435338341	0.14726643264391
TMEM107	Microglia	chr17	parmigiano	371.0	0.0594185368497789	0.0279375742522124	0.29505264283175	0.153804616982208	0.15135230295008
TMEM107	Neuron	chr17	Original	899.0	0.036420458725283	0.0164382975262475	0.0486622314432135	0.121161395401563	0.0687775556087539
TMEM107	Neuron	chr17	parmigiano	125.0	0.128108796696601	0.0345129993415135	0.687158002018046	0.155324209191325	0.0239200005786923
TMEM107	Oligodendrocyte	chr17	Original	1207.0	0.0771022989025405	0.053434843169669	0.0959758371121224	0.170061840062905	0.168473864484791
TMEM107	Oligodendrocyte	chr17	parmigiano	423.0	0.121745928618814	0.0616533232085975	0.851429468601884	0.184600895482731	0.0828714540178601
TMEM108	Astrocyte	chr3	Original	1963.0	0.907538222224984	0.418347126877335	0.368271091460929	0.625295074154353	0.405195058006798
TMEM108	Astrocyte	chr3	parmigiano	130.0	0.696904032892553	0.729923179091442	0.897887993153743	0.766069328641814	0.866646023461338
TMEM108	Coding	chr3	Original	618.0	0.748421840236777	0.912127260604083	0.398761754525291	0.711378059082145	0.473262118490438
TMEM108	Coding	chr3	parmigiano	309.0	0.678516724206501	0.890473177902003	0.409982944016892	0.942657630757265	0.847642757160241
TMEM108	Microglia	chr3	Original	2047.0	0.87094193996158	0.463673403946828	0.372735690710628	0.931781776318888	0.451571714337555
TMEM108	Microglia	chr3	parmigiano	177.0	0.869358621354063	0.729602992299278	0.942851473764982	0.892185292418741	0.505794904278773
TMEM108	Neuron	chr3	Original	1802.0	0.870148396853338	0.42235362809649	0.435803064160855	0.49254920397707	0.413018150933862
TMEM108	Neuron	chr3	parmigiano	50.0	0.570353690037907	0.413629998743464	0.69035145877603	0.964135815462066	0.639415509075801
TMEM108	Oligodendrocyte	chr3	Original	1868.0	0.780145994984848	0.37343824674266	0.379070645677528	0.213115279604767	0.392402933109216
TMEM108	Oligodendrocyte	chr3	parmigiano	174.0	0.528993160239434	0.304342961635148	0.725558552409375	0.112472203211141	0.117605058400527
TMEM109	Astrocyte	chr11	Original	521.0	0.376343154788668	0.508649687823842	0.390613769761191	0.235418824202862	0.471209658313818
TMEM109	Astrocyte	chr11	parmigiano	114.0	0.743191579258739	0.566963799680724	0.461629921533113	0.785316109013862	0.475059631816889
TMEM109	Coding	chr11	Original	155.0	0.548039564083403	0.457780378934134	0.359055239106904	0.498709449046052	0.384889601154279
TMEM109	Coding	chr11	parmigiano	92.0	0.881141874629016	0.94925527658436	0.318749344014936	0.952962931922153	0.726051259351009
TMEM109	Microglia	chr11	Original	599.0	0.374314615112464	0.629769123466745	0.182811550473584	0.151747761771434	0.211852305201048
TMEM109	Microglia	chr11	parmigiano	179.0	0.859331616511598	0.808352738114962	0.316816342103128	0.746340843128367	0.424612272577741
TMEM109	Neuron	chr11	Original	539.0	0.382687292167087	0.519025269476686	0.155549309679304	0.200274262075964	0.131531076391573
TMEM109	Neuron	chr11	parmigiano	82.0	0.986613979705426	0.9772659697992	0.0842985021740641	0.368129772453931	0.0609870056613353
TMEM109	Oligodendrocyte	chr11	Original	616.0	0.474616846290264	0.637998438846064	0.233293649546265	0.19312773482674	0.161953017954357
TMEM109	Oligodendrocyte	chr11	parmigiano	187.0	0.692726667594434	0.788124031887144	0.205470968953314	0.299903572703717	0.0805176163783161
TMEM11	Astrocyte	chr17	Original	642.0	0.865887630618707	0.493490846519796	0.658147483293772	0.701227276853609	0.822238377576676
TMEM11	Astrocyte	chr17	parmigiano	177.0	0.955203365442122	0.419983297584002	0.0794187382364919	0.590085376336072	0.280879794121674
TMEM11	Coding	chr17	Original	217.0	0.285620380599327	0.328246325599456	0.0663155055926375	0.774557488206235	0.229011900757607
TMEM11	Coding	chr17	parmigiano	111.0	0.9821609096517	0.9332432829051	0.210318277125272	0.498936308790651	0.4150616163883
TMEM11	Microglia	chr17	Original	733.0	0.714421668712707	0.383492447449031	0.16958433456918	0.757694959901682	0.482581567629712
TMEM11	Microglia	chr17	parmigiano	256.0	0.980786193238953	0.10562440665052	0.692896117097304	0.473242339480917	0.203927201585741
TMEM11	Neuron	chr17	Original	730.0	0.795795221869228	0.582031604778825	0.817250622646796	0.717011846464347	0.819391645426157
TMEM11	Neuron	chr17	parmigiano	115.0	0.992359370941823	0.828096714379167	0.256577525000347	0.763186540486218	0.283633893660302
TMEM11	Oligodendrocyte	chr17	Original	842.0	0.723200491413294	0.372920932483354	0.386721095278556	0.680484489901503	0.65282858479074
TMEM11	Oligodendrocyte	chr17	parmigiano	278.0	0.979351187675051	0.0939009434983783	0.645658780235433	0.510652407050859	0.293630326875358
TMEM114	Coding	chr16	Original	135.0	0.0227973190259151	0.1543197584592	0.0505955552877067	0.320037247146225	0.183628273770257
TMEM114	Coding	chr16	parmigiano	60.0	0.0150644874058234	0.0773853526732026	0.0871529487180304	0.381510437982287	0.17160146191601
TMEM114	Oligodendrocyte	chr16	Original	832.0	0.0535513961925496	0.0345188131148937	0.159577856702014	0.170674361602733	0.335411723500666
TMEM114	Oligodendrocyte	chr16	parmigiano	273.0	0.0548258837947619	0.216591475874813	0.21477335012352	0.651493832562149	0.407262537841792
TMEM115	Astrocyte	chr3	Original	345.0	0.0462402588278956	0.0551016517598549	0.0651381422644884	0.245781737189344	0.0894445248626874
TMEM115	Astrocyte	chr3	parmigiano	198.0	0.847958419488165	0.366052840191838	0.234184740310635	0.546913225770854	0.542708449102362
TMEM115	Coding	chr3	Original	119.0	0.908458257556067	0.757190673285061	0.110643266991002	0.587100928199456	0.495163897250694
TMEM115	Coding	chr3	parmigiano	76.0	0.714763912053601	0.646123347458476	0.404953109824271	0.523694342515047	0.260740306919635
TMEM115	Microglia	chr3	Original	521.0	0.765277694393815	0.128700807913596	0.44439886403905	0.402532178297708	0.149162511622453
TMEM115	Microglia	chr3	parmigiano	285.0	0.843078952507617	0.0906294111291364	0.0828161909943781	0.377368025262841	0.126820193418345
TMEM115	Neuron	chr3	Original	269.0	0.606236958644435	0.24538085304691	0.22537261730834	0.668814170017767	0.39720487428686
TMEM115	Neuron	chr3	parmigiano	112.0	0.940358813566015	0.571362794589471	0.128924463840709	0.541799598965826	0.180660462825998
TMEM115	Oligodendrocyte	chr3	Original	457.0	0.173627837629302	0.0950326293056833	0.409717067258976	0.425446615332593	0.0839482761431847
TMEM115	Oligodendrocyte	chr3	parmigiano	264.0	0.848967205474284	0.406078294154901	0.243566664118143	0.823132107801805	0.474401238955473
TMEM116	Astrocyte	chr12	Original	804.0	0.45815995279555	0.680452188658454	0.402716808004963	0.652882606981973	0.434321973576498
TMEM116	Astrocyte	chr12	parmigiano	95.0	0.936830727973698	0.98139625927138	0.856984431251679	0.873112357398965	0.823281287594119
TMEM116	Coding	chr12	Original	509.0	0.325909583012565	0.68582212503293	0.160999524465613	0.95181856038081	0.91370265831821
TMEM116	Coding	chr12	parmigiano	204.0	0.415346976299154	0.228164708018669	0.462045935497369	0.678283453551601	0.516507458329118
TMEM116	Microglia	chr12	Original	998.0	0.404596987961438	0.547485473578202	0.457148028317512	0.315355661150652	0.395329517981187
TMEM116	Microglia	chr12	parmigiano	141.0	0.702440509033638	0.50773602845369	0.968047011115554	0.114880163407088	0.500431944630783
TMEM116	Neuron	chr12	Original	912.0	0.95519087985607	0.720475239756782	0.511133013630219	0.81748788905025	0.464628149146129
TMEM116	Neuron	chr12	parmigiano	88.0	0.963213370271233	0.911765374884796	0.996506986881471	0.955696276600101	0.899217321035881
TMEM116	Oligodendrocyte	chr12	Original	986.0	0.408254433837066	0.608375155661674	0.396249367935731	0.151136237753963	0.409092684387611
TMEM116	Oligodendrocyte	chr12	parmigiano	172.0	0.217626733961982	0.269760054344404	0.648978243204905	0.0625364630256681	0.417424816241921
TMEM117	Astrocyte	chr12	Original	1488.0	0.35302515301746	0.299099275761689	0.238259712294328	0.764332380078683	0.523013460355212
TMEM117	Astrocyte	chr12	parmigiano	207.0	0.636393151434902	0.736138161251391	0.669673607091444	0.985732756241459	0.909131990816755
TMEM117	Coding	chr12	Original	304.0	0.0777073411304821	0.439100285498498	0.0195382164025969	0.331105329575628	0.0720094547624088
TMEM117	Coding	chr12	parmigiano	170.0	0.0430410475295329	0.116033023940064	0.0276954055351562	0.298886325190917	0.146426415255694
TMEM117	Microglia	chr12	Original	1528.0	0.339183090792127	0.337633822124824	0.285674180261487	0.785708991093465	0.617150886932641
TMEM117	Microglia	chr12	parmigiano	219.0	0.247716520888847	0.358936970959835	0.452038099659477	0.615202581510517	0.826646672254744
TMEM117	Neuron	chr12	Original	1541.0	0.487299021227604	0.314392032702699	0.33613140562413	0.767398117918999	0.567496983450107
TMEM117	Neuron	chr12	parmigiano	123.0	0.523237709122417	0.564668433718561	0.601089888531273	0.884359436500548	0.87346674415821
TMEM117	Oligodendrocyte	chr12	Original	1528.0	0.299132819626135	0.319646208701509	0.330772738141386	0.801622579188128	0.577021226386617
TMEM117	Oligodendrocyte	chr12	parmigiano	215.0	0.682153014995487	0.843438791539253	0.560721618062461	0.985664062268119	0.98959221361621
TMEM119	Astrocyte	chr12	Original	971.0	0.00423065727768	0.0015423618686121	0.0066215059716718	0.19695596334218	0.0503400301820925
TMEM119	Astrocyte	chr12	parmigiano	181.0	0.000273970746519	0.0001815191753601	0.0003832289839416	0.0386908389376999	0.0642246025160821
TMEM119	Coding	chr12	Original	228.0	0.302055709326728	0.0470784828581948	0.513048486707985	0.157378565053864	0.0215859126875219
TMEM119	Coding	chr12	parmigiano	89.0	0.819157362690414	0.832568544895113	0.800446478987008	0.81966178785004	0.847135829993796
TMEM119	Microglia	chr12	Original	536.0	0.0073881811838221	0.0033994260880312	0.304783911570265	0.0290144947006421	0.0070113579287258
TMEM119	Microglia	chr12	parmigiano	51.0	0.0005850882522955	0.0010216446408154	0.0002320905757352	0.034677981967373	0.0082517762787289
TMEM119	Oligodendrocyte	chr12	Original	972.0	0.0195201556054765	0.0254844016409649	0.285546084461163	0.191899155818077	0.0409663081369407
TMEM119	Oligodendrocyte	chr12	parmigiano	176.0	0.0041316303798633	0.0042826302044961	0.0554927171214248	0.0845590136365285	0.139420795379619
TMEM120A	Astrocyte	chr7	Original	588.0	0.211952837742311	0.304320959690258	0.279518391138696	0.46444817656092	0.655584188920092
TMEM120A	Astrocyte	chr7	parmigiano	131.0	0.234075558654383	0.123601965516954	0.796410375996916	0.310793967113796	0.0503553630302842
TMEM120A	Coding	chr7	Original	193.0	0.160196316926556	0.592502313091307	0.0780124462306659	0.334773054486376	0.565690852810724
TMEM120A	Coding	chr7	parmigiano	107.0	0.114740704225879	0.139612170205061	0.0528412573739675	0.217121761328212	0.0791971092324874
TMEM120A	Microglia	chr7	Original	783.0	0.0441518628663145	0.0690774008618478	0.18633059812153	0.210259998587113	0.250978787622223
TMEM120A	Microglia	chr7	parmigiano	217.0	0.185931858961928	0.100199766129543	0.281538100349342	0.322907326694957	0.0549025320652362
TMEM120A	Neuron	chr7	Original	885.0	0.0787528265276467	0.0809332874039797	0.179243514197953	0.431617385681564	0.224357387492508
TMEM120A	Neuron	chr7	parmigiano	175.0	0.255654533903194	0.16125877424436	0.205145816868181	0.453590923554713	0.105486630363222
TMEM120A	Oligodendrocyte	chr7	Original	837.0	0.282306392476148	0.317218115746305	0.304556880857354	0.271573135101716	0.337023190167983
TMEM120A	Oligodendrocyte	chr7	parmigiano	204.0	0.619513746651357	0.128513759522377	0.795223316182796	0.202409512113717	0.0707339284477766
TMEM120B	Astrocyte	chr12	Original	1565.0	0.465847554170964	0.400047335455735	0.0877588684204253	0.331534295709303	0.100361518721028
TMEM120B	Astrocyte	chr12	parmigiano	326.0	0.341734131406582	0.715574600160923	0.278494833871835	0.282655024343175	0.31248551947538
TMEM120B	Coding	chr12	Original	586.0	0.432640313302896	0.309329305015663	0.18777768404516	0.469107500676466	0.393887329289719
TMEM120B	Coding	chr12	parmigiano	302.0	0.565442644636571	0.440553554761335	0.789539740145055	0.180707333674524	0.466828389410481
TMEM120B	Microglia	chr12	Original	1390.0	0.240414539155138	0.163200208093074	0.0895335771186991	0.211524324692505	0.0560751671026554
TMEM120B	Microglia	chr12	parmigiano	274.0	0.341145253915751	0.350573497598124	0.450471027426943	0.307639313471293	0.299559525072054
TMEM120B	Neuron	chr12	Original	1307.0	0.61724847606996	0.239028889096861	0.163380348695958	0.714052731187556	0.236123572378904
TMEM120B	Neuron	chr12	parmigiano	142.0	0.326662836618083	0.564305446540361	0.393552145444768	0.34529411974316	0.795789103916966
TMEM120B	Oligodendrocyte	chr12	Original	1438.0	0.295599601535802	0.269167637133893	0.13925175275281	0.124753407107282	0.123466040259433
TMEM120B	Oligodendrocyte	chr12	parmigiano	311.0	0.284400183325346	0.397635824016364	0.201968015075835	0.289385734998884	0.201136508924321
TMEM121	Astrocyte	chr14	Original	811.0	0.610347605770133	0.302923253068843	0.248985717798234	0.819804767871568	0.443459750519292
TMEM121	Astrocyte	chr14	parmigiano	349.0	0.293474631752486	0.42116206728716	0.14306725008041	0.528870544244849	0.424047611243201
TMEM121	Coding	chr14	Original	130.0	0.826477297625049	0.726287602884964	0.930626198940817	0.864910927262304	0.788659006434554
TMEM121	Coding	chr14	parmigiano	91.0	0.591935159492299	0.52357462175029	0.770962419607607	0.453213801575817	0.454343088985361
TMEM121	Microglia	chr14	Original	1006.0	0.924127728114672	0.45990866913923	0.371880857056635	0.809103267646198	0.543577045739956
TMEM121	Microglia	chr14	parmigiano	321.0	0.711405757253581	0.530040657656439	0.721573981268838	0.786206950597967	0.636955305950198
TMEM121	Neuron	chr14	Original	549.0	0.447853173253086	0.367317997036466	0.098594248845783	0.778746345398147	0.348179093732324
TMEM121	Neuron	chr14	parmigiano	134.0	0.944795267767315	0.847874155001662	0.903743309656235	0.617883155127046	0.852828349278758
TMEM121	Oligodendrocyte	chr14	Original	813.0	0.207735651148709	0.350272232658157	0.0886263282649921	0.364078997178544	0.36541051105585
TMEM121	Oligodendrocyte	chr14	parmigiano	353.0	0.382900149861399	0.52598623765452	0.115160625097364	0.889358860821604	0.605337839807186
TMEM121B	Coding	chr22	Original	278.0	0.514314538159092	0.412960465662017	0.768848915976823	0.821066840874057	0.458662067936776
TMEM121B	Coding	chr22	parmigiano	158.0	0.424174083177809	0.48967266638534	0.434284043421213	0.55325705217515	0.717290204638263
TMEM123	Astrocyte	chr11	Original	1008.0	0.194533310463011	0.252105104497222	0.0699238135915043	0.744220306585605	0.164363178530997
TMEM123	Astrocyte	chr11	parmigiano	136.0	0.960199122621279	0.205400664838724	0.677217503614008	0.253754281277541	0.469117975196615
TMEM123	Coding	chr11	Original	295.0	0.284465938133925	0.270370666836863	0.210502302694142	0.408264806455025	0.274525908619665
TMEM123	Coding	chr11	parmigiano	149.0	0.0800483915733242	0.0419020431487418	0.672081898407705	0.452647190228714	0.170020469185188
TMEM123	Microglia	chr11	Original	775.0	0.141427375996885	0.207181081073209	0.0579288733898666	0.729205042377764	0.150450801149567
TMEM123	Microglia	chr11	parmigiano	94.0	0.752876921316464	0.204959909284827	0.746033178161323	0.592494007071085	0.400516669869651
TMEM123	Neuron	chr11	Original	1108.0	0.140094747688281	0.183321754935247	0.150295802537383	0.360427770654531	0.280159102846081
TMEM123	Neuron	chr11	parmigiano	127.0	0.558319186872549	0.225838357742184	0.776607319067541	0.818511004180441	0.426615571326378
TMEM123	Oligodendrocyte	chr11	Original	773.0	0.147615350808054	0.206995201603562	0.0509320098221616	0.643216769310616	0.140995171015303
TMEM123	Oligodendrocyte	chr11	parmigiano	132.0	0.696604321467757	0.526719760625308	0.902579954961662	0.599372638456071	0.616788127307674
TMEM125	Coding	chr1	Original	155.0	0.901557213128052	0.19081226262176	0.276957409593667	0.187856798320276	0.126472594273517
TMEM125	Coding	chr1	parmigiano	67.0	0.340098461825869	0.554215100290991	0.878276653969933	0.683871697981447	0.65609870998
TMEM125	Oligodendrocyte	chr1	Original	370.0	0.7249782221111	0.193922073108792	0.235670263564033	0.357778023633436	0.213468955799701
TMEM125	Oligodendrocyte	chr1	parmigiano	75.0	0.0181056716870778	0.0205643412516224	0.0158897582284193	0.0492506527176009	0.0212282914452683
TMEM126A	Astrocyte	chr11	Original	627.0	0.371166750914383	0.283993317902891	0.894091100225381	0.605934844994522	0.591782301941628
TMEM126A	Astrocyte	chr11	parmigiano	276.0	0.840232191760188	0.4471486332205	0.960674766376808	0.599248049509511	0.867452091503281
TMEM126A	Coding	chr11	Original	54.0	0.11210845028785	0.0682892668394567	0.0649422615713219	0.360646736724985	0.0956606154588936
TMEM126A	Coding	chr11	parmigiano	32.0	0.121646246890998	0.0828347465885482	0.344664193805542	0.29869426563972	0.127745949182192
TMEM126A	Microglia	chr11	Original	576.0	0.524632042403234	0.634544968081395	0.718752063850011	0.607847070433058	0.427547334598999
TMEM126A	Microglia	chr11	parmigiano	288.0	0.704927436732334	0.3303116322445	0.92285756727845	0.526367986933863	0.725875031048742
TMEM126A	Neuron	chr11	Original	652.0	0.414960335729807	0.74049634828858	0.351793195412056	0.60937770567474	0.397663646133365
TMEM126A	Neuron	chr11	parmigiano	183.0	0.271857775717343	0.414827641390512	0.147499088503492	0.397584358986946	0.338424182537358
TMEM126A	Oligodendrocyte	chr11	Original	529.0	0.290620679137176	0.504483727267488	0.160892397031548	0.619501947008209	0.142309828814664
TMEM126A	Oligodendrocyte	chr11	parmigiano	224.0	0.454327784147496	0.593266709023095	0.502244626420352	0.621065427819877	0.434520510412211
TMEM126B	Astrocyte	chr11	Original	570.0	0.709202965576629	0.505521186948957	0.45676399408435	0.510144157788064	0.633019810720655
TMEM126B	Astrocyte	chr11	parmigiano	235.0	0.25951683492585	0.662793880452536	0.86355345895687	0.0033819525255488	0.943565503446878
TMEM126B	Coding	chr11	Original	154.0	0.701746438214674	0.802661824233878	0.690897134262493	0.923166652484004	0.901891225710861
TMEM126B	Coding	chr11	parmigiano	114.0	0.360243917190338	0.348543131322138	0.684940066428101	0.0196854483437167	0.397540672986807
TMEM126B	Microglia	chr11	Original	648.0	0.800110683190741	0.909442836200367	0.608599386496998	0.897947689050126	0.413493290939432
TMEM126B	Microglia	chr11	parmigiano	313.0	0.745271088449014	0.681252729928547	0.577725223537058	0.329329106185111	0.848933777095791
TMEM126B	Neuron	chr11	Original	611.0	0.637493600149044	0.86306541673562	0.188045828220059	0.531085108089479	0.208754376508949
TMEM126B	Neuron	chr11	parmigiano	190.0	0.0643998877700376	0.434545165617574	0.251167002474985	0.0028144279801246	0.516663144129421
TMEM126B	Oligodendrocyte	chr11	Original	601.0	0.684738298856265	0.83361449942872	0.159975538980308	0.510731840261794	0.173930589891232
TMEM126B	Oligodendrocyte	chr11	parmigiano	262.0	0.766541763525494	0.868808157548587	0.797466227767804	0.165345585771785	0.817919809778441
TMEM127	Astrocyte	chr2	Original	725.0	0.0740238150314368	0.0588887808063236	0.21003438842437	0.219222173142113	0.562300329669347
TMEM127	Astrocyte	chr2	parmigiano	162.0	0.0337066222358484	0.109624450726024	0.816040569208476	0.190053308117613	0.401387498868237
TMEM127	Coding	chr2	Original	339.0	0.0809753166637887	0.0600630630497912	0.329498219708488	0.24811782091666	0.507666075919577
TMEM127	Coding	chr2	parmigiano	143.0	0.0480106577486383	0.0641276659585842	0.0910604102778117	0.433044107844506	0.411343246800882
TMEM127	Microglia	chr2	Original	825.0	0.0614271716605115	0.0380372378356108	0.216119540745724	0.49407914615241	0.511222917834669
TMEM127	Microglia	chr2	parmigiano	152.0	0.100117290308239	0.689348909868966	0.633285575269379	0.314002309444124	0.206981997157684
TMEM127	Neuron	chr2	Original	762.0	0.0991024203822702	0.0515631063102833	0.23226689219363	0.344854620166919	0.486688516776031
TMEM127	Neuron	chr2	parmigiano	105.0	0.100171109768865	0.0719132072649031	0.310130906475658	0.744424876216353	0.502175186575742
TMEM127	Oligodendrocyte	chr2	Original	746.0	0.070597171504567	0.0515679732478394	0.16478247284561	0.231702524503161	0.5329374050877
TMEM127	Oligodendrocyte	chr2	parmigiano	187.0	0.0920295373119377	0.313127075814025	0.615568052696025	0.603406248077498	0.537763003275394
TMEM128	Astrocyte	chr4	Original	405.0	0.462761088654891	0.732572085437489	0.797553265807649	0.486276611792169	0.648473337709796
TMEM128	Astrocyte	chr4	parmigiano	75.0	0.259688002960762	0.439905051859859	0.206751143378377	0.0668291516038317	0.475650602209252
TMEM128	Coding	chr4	Original	109.0	0.66845202122852	0.650289492711437	0.321299406646795	0.119395032864669	0.176123568750348
TMEM128	Coding	chr4	parmigiano	62.0	0.640304813798149	0.84997370240547	0.245517652305121	0.399223703929707	0.169950204454357
TMEM128	Microglia	chr4	Original	405.0	0.320889772237614	0.741243169015494	0.65915136329675	0.493213190719916	0.425577974853489
TMEM128	Microglia	chr4	parmigiano	89.0	0.010013413388044	0.31501199320728	0.326350744264916	0.517923150704508	0.397356372568069
TMEM128	Neuron	chr4	Original	441.0	0.592795568929848	0.820851246408187	0.949236524639837	0.607016855717033	0.693390073220022
TMEM128	Neuron	chr4	parmigiano	52.0	0.0251257525361085	0.0273330045316798	0.247579388653656	0.494331216960583	0.612770348584951
TMEM128	Oligodendrocyte	chr4	Original	553.0	0.797861612933242	0.657286066120044	0.51802548804549	0.409497139759483	0.538286576487836
TMEM128	Oligodendrocyte	chr4	parmigiano	105.0	0.486946036085913	0.353343196850116	0.282405915724688	0.449103144917207	0.438336325592592
TMEM129	Astrocyte	chr4	Original	619.0	0.103368376627645	0.111242642756381	0.281425158723955	0.441914269151582	0.570685145136522
TMEM129	Astrocyte	chr4	parmigiano	249.0	0.426236059075367	0.537738694447242	0.193190082086243	0.375908889764883	0.219242801175206
TMEM129	Coding	chr4	Original	242.0	0.0452463771492851	0.124688655049337	0.282920842199245	0.250791711899034	0.821681736811508
TMEM129	Coding	chr4	parmigiano	163.0	0.0269516519186099	0.0201895500372911	0.244798820447111	0.22228944727091	0.371150010855444
TMEM129	Microglia	chr4	Original	847.0	0.0956368143770274	0.0772690379947417	0.334995725582106	0.399612056324988	0.545859384035435
TMEM129	Microglia	chr4	parmigiano	340.0	0.0902715420340213	0.08325537493915	0.102213163799031	0.37165798628324	0.593143205088141
TMEM129	Neuron	chr4	Original	885.0	0.0287216373637631	0.0905195404629596	0.575416697088841	0.0508183956140082	0.231619922445583
TMEM129	Neuron	chr4	parmigiano	210.0	0.348125991501235	0.273752029802912	0.705700826110119	0.417217812479149	0.861306336283732
TMEM129	Oligodendrocyte	chr4	Original	742.0	0.0753333411778384	0.0658026175829797	0.230538877707375	0.404353798737405	0.552250362594562
TMEM129	Oligodendrocyte	chr4	parmigiano	340.0	0.0866015417404747	0.0297495468849972	0.86348286311076	0.162092597061856	0.203568795468392
TMEM130	Astrocyte	chr7	Original	915.0	0.0509619306513001	0.0115403421776595	0.740388060308763	0.456145902520265	0.0645063405578366
TMEM130	Astrocyte	chr7	parmigiano	111.0	0.865239911159298	0.778381982866733	0.333006592342557	0.965754203157896	0.622338558813255
TMEM130	Coding	chr7	Original	358.0	0.106916857843021	0.0422587476242446	0.346408751458791	0.276273550517801	0.0505602582580308
TMEM130	Coding	chr7	parmigiano	147.0	0.181934064065859	0.103733717604354	0.232821371198124	0.373168681878883	0.110524803815956
TMEM130	Microglia	chr7	Original	943.0	0.0368162359413451	0.0141780528124543	0.598174742267443	0.425939945608959	0.0594291991420702
TMEM130	Microglia	chr7	parmigiano	173.0	0.954294239254291	0.948820958641736	0.832237518254075	0.965719533627625	0.875418376467172
TMEM130	Neuron	chr7	Original	817.0	0.125144240352199	0.0528191983595952	0.38570752478371	0.386752227988074	0.102601593744487
TMEM130	Neuron	chr7	parmigiano	90.0	0.636667677400597	0.381980243597806	0.276398426653941	0.728586419244268	0.367640316578013
TMEM130	Oligodendrocyte	chr7	Original	978.0	0.062135820088697	0.0221768485254877	0.63105704923417	0.494418336661349	0.0907086308283982
TMEM130	Oligodendrocyte	chr7	parmigiano	225.0	0.817789162693843	0.656839492295953	0.583501681948336	0.987873134171761	0.881764058441194
TMEM131	Astrocyte	chr2	Original	1401.0	0.806372211261533	0.646734853177076	0.706674614961531	0.925079684583942	0.955844665630571
TMEM131	Astrocyte	chr2	parmigiano	127.0	0.0057211284814782	0.200016194713212	0.0216591126812032	0.15780523591846	0.0534108928512381
TMEM131	Coding	chr2	Original	710.0	0.0117487997871536	0.443902359546311	0.180421260942991	0.0256840273676229	0.638629981095016
TMEM131	Coding	chr2	parmigiano	283.0	0.0283066278345333	0.0053579679433134	0.399604874708597	0.0328311324084204	0.0117347549951304
TMEM131	Microglia	chr2	Original	1405.0	0.630507588161823	0.647410752700387	0.695659163740702	0.931981215139013	0.9456875572041
TMEM131	Microglia	chr2	parmigiano	150.0	0.0387677625075404	0.0954291524100092	0.079139874934527	0.421225012418904	0.290051192647506
TMEM131	Neuron	chr2	Original	1405.0	0.713644855313539	0.647410752700385	0.695659163740702	0.938845921301153	0.924500411631875
TMEM131	Neuron	chr2	parmigiano	111.0	0.112361119535937	0.232786297555992	0.0411062896661851	0.259859496817602	0.0944394529703309
TMEM131	Oligodendrocyte	chr2	Original	1403.0	0.685043789607072	0.646890117968395	0.705238537632756	0.807252319737745	0.915031217406206
TMEM131	Oligodendrocyte	chr2	parmigiano	131.0	0.0338740012768972	0.0818389471497971	0.0399125319727974	0.307357071452831	0.17795916278442
TMEM131L	Coding	chr4	Original	379.0	0.712145132772098	0.637096214064843	0.186962920500144	0.970659272324288	0.489831726741549
TMEM131L	Coding	chr4	parmigiano	219.0	0.864178303734849	0.333073702004738	0.215039747536414	0.33446111562701	0.220825399382144
TMEM132A	Astrocyte	chr11	Original	799.0	0.799025587117638	0.613520175240515	0.922260092331836	0.788522738345689	0.697727827521341
TMEM132A	Astrocyte	chr11	parmigiano	211.0	0.483039732019645	0.409143591170595	0.78389450275179	0.291106216419035	0.337878337995849
TMEM132A	Coding	chr11	Original	448.0	0.735610961899922	0.841363739377098	0.771266063158347	0.334556170219572	0.724099686285554
TMEM132A	Coding	chr11	parmigiano	248.0	0.604142211984314	0.775067895350335	0.167960336245676	0.307870124862119	0.244391913567645
TMEM132A	Microglia	chr11	Original	997.0	0.830224397738774	0.800989884556948	0.963443523843209	0.818162488418867	0.728863935585566
TMEM132A	Microglia	chr11	parmigiano	327.0	0.757913221907809	0.795518541310198	0.722666953356888	0.647531413311018	0.785096055170627
TMEM132A	Neuron	chr11	Original	843.0	0.74098946880418	0.621800171865246	0.523158428497248	0.743714802460375	0.700800028487836
TMEM132A	Neuron	chr11	parmigiano	168.0	0.952262327233363	0.53775692598399	0.905352206609092	0.280767851311324	0.454405844441726
TMEM132A	Oligodendrocyte	chr11	Original	803.0	0.770374369626241	0.707622441338535	0.899199609870447	0.704796541780824	0.648024591525844
TMEM132A	Oligodendrocyte	chr11	parmigiano	265.0	0.752838735984544	0.601690382685986	0.83182287172503	0.502018257393569	0.456886772024314
TMEM132B	Astrocyte	chr12	Original	2081.0	0.88394547074535	0.657644177504891	0.467481361200009	0.849372212413274	0.807260857608051
TMEM132B	Astrocyte	chr12	parmigiano	85.0	0.518667937700453	0.320077601447254	0.536937262478405	0.943325285075026	0.8074563632816
TMEM132B	Coding	chr12	Original	941.0	0.819521253325732	0.720710115659634	0.618827228803718	0.747661896807464	0.821237989131934
TMEM132B	Coding	chr12	parmigiano	392.0	0.306118150544048	0.357962071475531	0.344231478236302	0.413681950504173	0.473736038151019
TMEM132B	Neuron	chr12	Original	2307.0	0.943439454256042	0.745154078002919	0.997285981420178	0.894513778789162	0.901788347432495
TMEM132B	Neuron	chr12	parmigiano	166.0	0.672207781280884	0.742101367854245	0.531089995149437	0.39664719127773	0.340336368027807
TMEM132C	Astrocyte	chr12	Original	2043.0	0.258391252061299	0.0687359091383833	0.915954013428677	0.347389825054171	0.284031626810355
TMEM132C	Astrocyte	chr12	parmigiano	50.0	0.876672809656261	0.81188180157276	0.511836379097407	0.936488539748742	0.547443706894906
TMEM132C	Coding	chr12	Original	524.0	0.077410205510162	0.0422412408680812	0.588212415251407	0.250379840968948	0.145855258916999
TMEM132C	Coding	chr12	parmigiano	214.0	0.667033178520168	0.845663042438015	0.162713305794838	0.578039008127787	0.530712301579192
TMEM132C	Neuron	chr12	Original	2185.0	0.19664130416441	0.0581840437137642	0.920813417942483	0.342728653519139	0.272144521645351
TMEM132C	Neuron	chr12	parmigiano	53.0	0.0330237256572148	0.558359766201248	0.417180751676995	0.793255493294347	0.515667118009231
TMEM132C	Oligodendrocyte	chr12	Original	2053.0	0.245132862076815	0.0682859885674375	0.864425317122787	0.360389241310302	0.272294440029213
TMEM132C	Oligodendrocyte	chr12	parmigiano	93.0	0.816923229360344	0.767652244542964	0.933631067980081	0.799206429171324	0.772255984698374
TMEM132D	Coding	chr12	Original	1119.0	0.561440389102672	0.878450879660697	0.785071066932235	0.495798069937291	0.651885614853843
TMEM132D	Coding	chr12	parmigiano	429.0	0.218152800445791	0.191870261077801	0.422932147741841	0.796075594098995	0.741317770306045
TMEM132D	Neuron	chr12	Original	2929.0	0.700067796517787	0.827069790390379	0.629350156962854	0.716807852344616	0.414024626660769
TMEM132D	Neuron	chr12	parmigiano	34.0	0.299132374538035	0.426249542893782	0.197571853356034	0.596121757413668	0.706220698670795
TMEM132D	Oligodendrocyte	chr12	Original	3059.0	0.665234418724298	0.818972347666221	0.61711683908517	0.719203453678957	0.376128832253681
TMEM132D	Oligodendrocyte	chr12	parmigiano	42.0	0.334673795258312	0.423254927566172	0.174027477300496	0.917249250251885	0.766805806773948
TMEM132E	Astrocyte	chr17	Original	991.0	0.823494422044995	0.875222640019249	0.589707324654008	0.612015699779836	0.780521619937299
TMEM132E	Astrocyte	chr17	parmigiano	229.0	0.0489842736269029	0.0448111518938871	0.047370685083925	0.113592209806262	0.117263131428367
TMEM132E	Coding	chr17	Original	458.0	0.916509015767288	0.977292074621127	0.576286572478653	0.509405714551671	0.140844679249561
TMEM132E	Coding	chr17	parmigiano	257.0	0.933475553933441	0.786915272456304	0.949432556942786	0.676163927790469	0.275102553249179
TMEM132E	Microglia	chr17	Original	1053.0	0.814460976637713	0.912812264736777	0.351418417803334	0.351265412952232	0.56082637479127
TMEM132E	Microglia	chr17	parmigiano	235.0	0.699886510185993	0.642431726031498	0.0992680040482906	0.19135715351896	0.159334957224536
TMEM132E	Neuron	chr17	Original	900.0	0.993120973205417	0.867336209806795	0.458704133564686	0.34373850547402	0.837432733858185
TMEM132E	Neuron	chr17	parmigiano	127.0	0.822175190409612	0.273783203365974	0.257240538191431	0.707088418679568	0.423890224018754
TMEM132E	Oligodendrocyte	chr17	Original	896.0	0.779771388964581	0.866785738640733	0.460247405088382	0.4103886994284	0.819433457580645
TMEM132E	Oligodendrocyte	chr17	parmigiano	204.0	0.882880577484154	0.852247267328331	0.386234812110594	0.864174343834712	0.798336429057407
TMEM134	Astrocyte	chr11	Original	908.0	0.0248319813699325	0.0806037056318133	0.914700898761443	0.164463116098658	0.203557277658923
TMEM134	Astrocyte	chr11	parmigiano	316.0	0.0036949677139859	0.0078723165834374	0.0010860304574581	0.114905602727459	0.0438919716073339
TMEM134	Coding	chr11	Original	391.0	0.123779535847748	0.256111968382474	0.0148597123713625	0.240063573455836	0.109176503035969
TMEM134	Coding	chr11	parmigiano	168.0	0.896219877728349	0.915518279218841	0.715972765384032	0.995356848140499	0.906098027956302
TMEM134	Microglia	chr11	Original	873.0	0.0327603125852107	0.0814372547319974	0.429004094131621	0.146669136841021	0.237182312679918
TMEM134	Microglia	chr11	parmigiano	330.0	0.0073328443980231	0.0155781183335054	0.0145017002515222	0.280268088453062	0.229120746369568
TMEM134	Neuron	chr11	Original	688.0	0.0188195578087795	0.0587958683288109	0.657565135176491	0.547017109544776	0.348768753480079
TMEM134	Neuron	chr11	parmigiano	163.0	0.0021247369217101	0.0123632775937394	0.0010647425615784	0.149420962870828	0.0720638317493856
TMEM134	Oligodendrocyte	chr11	Original	956.0	0.0329611697164593	0.100485995498752	0.872438550872733	0.299825625724235	0.19113651467582
TMEM134	Oligodendrocyte	chr11	parmigiano	334.0	0.00197268647361	0.0236315949051157	0.0009666783234055	0.0803216511575111	0.0704361968186554
TMEM135	Astrocyte	chr11	Original	1645.0	0.639645964195409	0.496757316634564	0.424072952408905	0.983479789446982	0.824491411937675
TMEM135	Astrocyte	chr11	parmigiano	105.0	0.786306366967675	0.49349424091642	0.55756868180167	0.176489078352355	0.142185613141376
TMEM135	Coding	chr11	Original	733.0	0.537179918289803	0.551538556628665	0.773905666897256	0.0487535205775843	0.628814805825641
TMEM135	Coding	chr11	parmigiano	328.0	0.917864111759843	0.449832055228664	0.0549628470878068	0.397451058881775	0.537289579048184
TMEM135	Microglia	chr11	Original	1811.0	0.51458829388459	0.424763012195786	0.315919320616707	0.864710614837151	0.744840784974761
TMEM135	Microglia	chr11	parmigiano	162.0	0.846371469621072	0.380110925864535	0.303690803259273	0.908025932911202	0.647528310590608
TMEM135	Neuron	chr11	Original	1630.0	0.662783625660458	0.555913502836502	0.438346851661158	0.971740398220605	0.888995937970185
TMEM135	Neuron	chr11	parmigiano	69.0	0.767336388206366	0.578886934419508	0.904484166567611	0.962586955261991	0.729891456774127
TMEM135	Oligodendrocyte	chr11	Original	1710.0	0.640972148459029	0.562055167074008	0.430740060866412	0.946093070063336	0.876404823378519
TMEM135	Oligodendrocyte	chr11	parmigiano	172.0	0.91847747272421	0.315804474631824	0.654279754877748	0.746571223399556	0.765951696735125
TMEM138	Astrocyte	chr11	Original	570.0	0.362108134931607	0.173360841647748	0.798622862648536	0.171104114653446	0.131106909816943
TMEM138	Astrocyte	chr11	parmigiano	200.0	0.152815787511182	0.0621100106829689	0.311410077848927	0.166344137785172	0.096745948009779
TMEM138	Coding	chr11	Original	313.0	0.478826480204464	0.704441466909633	0.314418105078517	0.863939821278663	0.667444971918799
TMEM138	Coding	chr11	parmigiano	168.0	0.192822503095635	0.533870635629908	0.79749977863171	0.623143183267335	0.770151790278628
TMEM138	Microglia	chr11	Original	565.0	0.302668843542965	0.205755191331484	0.426369920703196	0.175848752673135	0.186323196345523
TMEM138	Microglia	chr11	parmigiano	253.0	0.0777862835167784	0.0422827602151185	0.312515520274797	0.348722193892405	0.0794137066649623
TMEM138	Neuron	chr11	Original	503.0	0.572164246347467	0.331149534938154	0.341196102701247	0.471548826203225	0.317479225850535
TMEM138	Neuron	chr11	parmigiano	142.0	0.170784512603866	0.0520844106168577	0.746485395087391	0.316789898674983	0.138959097830965
TMEM138	Oligodendrocyte	chr11	Original	519.0	0.307662561819562	0.140355973240349	0.809091733467182	0.252388344074607	0.11056613942046
TMEM138	Oligodendrocyte	chr11	parmigiano	237.0	0.0607587497825391	0.049205292265878	0.301304545462867	0.357566157679681	0.104114354532037
TMEM139	Astrocyte	chr7	Original	466.0	0.304405680363318	0.513701891730564	0.838404182590839	0.848699271615821	0.903395922482909
TMEM139	Astrocyte	chr7	parmigiano	140.0	0.868928829279334	0.701382486459793	0.484099917084071	0.960697365170334	0.719435359431022
TMEM139	Coding	chr7	Original	161.0	0.358703379396134	0.631020817811542	0.369636020763699	0.709268474808135	0.821440147857925
TMEM139	Coding	chr7	parmigiano	93.0	0.63214988533631	0.467887635686033	0.725021740161545	0.870754514362926	0.628919371714531
TMEM139	Microglia	chr7	Original	481.0	0.263492898782323	0.469152229844147	0.45412229802875	0.857487872181755	0.519816717477764
TMEM139	Microglia	chr7	parmigiano	136.0	0.175376214438108	0.178615976234096	0.736864526941619	0.742914492235106	0.773656040828039
TMEM139	Neuron	chr7	Original	602.0	0.668217991570659	0.499629922418459	0.538016538903643	0.867476448455764	0.444073991377112
TMEM139	Neuron	chr7	parmigiano	100.0	0.619028924038492	0.453139889254916	0.617054887249267	0.908805655116209	0.708863127979773
TMEM139	Oligodendrocyte	chr7	Original	376.0	0.337820748277796	0.579198343835918	0.575316178589848	0.879461971384244	0.692883404318404
TMEM139	Oligodendrocyte	chr7	parmigiano	154.0	0.367749053707801	0.334797077470298	0.229866017390129	0.63696423782166	0.389340514479123
TMEM140	Astrocyte	chr7	Original	814.0	0.327030977250147	0.0437018402066618	0.756563216666792	0.515035637994733	0.0721209942266693
TMEM140	Astrocyte	chr7	parmigiano	205.0	0.827435499100433	0.88806172034178	0.441519458746346	0.88602450340884	0.500028332953696
TMEM140	Coding	chr7	Original	154.0	0.341558206594178	0.2171071965876	0.666871743766842	0.725663249859124	0.234606380382151
TMEM140	Coding	chr7	parmigiano	81.0	0.976895275129723	0.981402479409454	0.996085061407458	0.821381255643153	0.999929162308154
TMEM140	Microglia	chr7	Original	604.0	0.914504755405252	0.0987390510603192	0.789381061258091	0.889314332289616	0.306597329836575
TMEM140	Microglia	chr7	parmigiano	189.0	0.637448227731204	0.490821078572034	0.583150443985834	0.878365228594631	0.946733445837753
TMEM140	Oligodendrocyte	chr7	Original	752.0	0.597259208553683	0.0542785645025587	0.734269575374215	0.695437571158477	0.124383103942145
TMEM140	Oligodendrocyte	chr7	parmigiano	223.0	0.77535998063738	0.836295816249039	0.443095955289393	0.972924834429741	1.0
TMEM141	Astrocyte	chr9	Original	610.0	0.286269253367165	0.266748578525629	0.283505353164585	0.831220338128454	0.53974925401657
TMEM141	Astrocyte	chr9	parmigiano	191.0	0.194527442497369	0.136145709547372	0.173014645883495	0.376603584359306	0.134095290682195
TMEM141	Coding	chr9	Original	118.0	0.240098998071916	0.210578323187127	0.418771817491368	0.714163870922351	0.522253151623162
TMEM141	Coding	chr9	parmigiano	87.0	0.731877607922823	0.43336864672368	0.777651850868573	0.986582987339619	0.882119368075796
TMEM141	Microglia	chr9	Original	871.0	0.300056684107424	0.244160162957164	0.616303273647087	0.931889538365422	0.636409112280575
TMEM141	Microglia	chr9	parmigiano	247.0	0.528940132676608	0.367011282677795	0.587417338451044	0.879294606602825	0.463662827639752
TMEM141	Neuron	chr9	Original	662.0	0.203464244800153	0.106360626450275	0.738892034944988	0.746185178447955	0.23301138674753
TMEM141	Neuron	chr9	parmigiano	121.0	0.478901270209375	0.254848106866175	0.906853644624232	0.870978371694614	0.670923749079303
TMEM141	Oligodendrocyte	chr9	Original	478.0	0.974066567871204	0.715844360324146	0.154175859943199	0.505351409833338	0.580595250393847
TMEM141	Oligodendrocyte	chr9	parmigiano	164.0	0.339027819344909	0.184358969936203	0.127971251591284	0.714890648030839	0.390418071680329
TMEM143	Astrocyte	chr19	Original	584.0	0.85226414329242	0.858228502215966	0.986779895148958	0.721324747711595	0.289618508556416
TMEM143	Astrocyte	chr19	parmigiano	209.0	0.719463478151496	0.650948760551468	0.501458645043846	0.702300878796297	0.759658019180029
TMEM143	Coding	chr19	Original	239.0	0.43875346671695	0.46436491336523	0.655541439396607	0.751159537696328	0.587033354920202
TMEM143	Coding	chr19	parmigiano	134.0	0.375666396217873	0.348735672327531	0.266725948156638	0.609905520457599	0.49579989402948
TMEM143	Microglia	chr19	Original	715.0	0.920288254754251	0.860527157109912	0.732353837535756	0.96941863605111	0.762715077085576
TMEM143	Microglia	chr19	parmigiano	265.0	0.382496512228866	0.394277907795216	0.374793305070272	0.521171667785331	0.85208215455234
TMEM143	Neuron	chr19	Original	746.0	0.668291655627184	0.765756098144186	0.838568504335694	0.673194814682601	0.440707268773033
TMEM143	Neuron	chr19	parmigiano	185.0	0.9264011118597	0.902356929299789	0.769001948524107	0.754219635457072	0.847619527173412
TMEM143	Oligodendrocyte	chr19	Original	488.0	0.848831593760835	0.874457593792826	0.98187234348787	0.6176556658413	0.318262959445294
TMEM143	Oligodendrocyte	chr19	parmigiano	204.0	0.71175900065041	0.429157749273696	0.836437267037701	0.935251742247637	0.688375965223238
TMEM144	Astrocyte	chr4	Original	1237.0	0.403902222954781	0.517426243890346	0.159923397436462	0.188193087483497	0.37452585545237
TMEM144	Astrocyte	chr4	parmigiano	168.0	0.914981511124751	0.884847095088446	0.890160070290587	0.681465861786482	0.637388311282546
TMEM144	Coding	chr4	Original	507.0	0.463520047802556	0.459939384452071	0.210678449086175	0.144764965884622	0.553356234174961
TMEM144	Coding	chr4	parmigiano	247.0	0.387955258662933	0.381503828860551	0.702839035228982	0.449122219631878	0.273831962529836
TMEM144	Microglia	chr4	Original	1005.0	0.690741229916462	0.58697163639656	0.633342321779759	0.245018958755739	0.680740306974299
TMEM144	Microglia	chr4	parmigiano	125.0	0.591789403790487	0.674691159968202	0.385332036243307	0.553832795603507	0.386396242390712
TMEM144	Neuron	chr4	Original	1067.0	0.912747082755307	0.374857982102286	0.44536163650781	0.211893108702594	0.582757442762051
TMEM144	Neuron	chr4	parmigiano	80.0	0.778678358599849	0.861160393392424	0.470411097101998	0.642658926629891	0.550947113778394
TMEM144	Oligodendrocyte	chr4	Original	1031.0	0.615681057366359	0.640560673297433	0.428000032291211	0.175617704063541	0.718367180780905
TMEM144	Oligodendrocyte	chr4	parmigiano	119.0	0.834206231362302	0.898585589592482	0.801619606256445	0.458510837003381	0.651958421281793
TMEM145	Astrocyte	chr19	Original	1247.0	0.952050921712981	0.473294235233333	0.104808505386849	0.353312039434993	0.229113371500753
TMEM145	Astrocyte	chr19	parmigiano	576.0	0.985304096626597	0.854062626346175	0.458915779436097	0.91992218620525	0.74227515630934
TMEM145	Coding	chr19	Original	165.0	0.98399657111825	0.263580365248682	0.688706354525152	0.469510100315201	0.336095843496533
TMEM145	Coding	chr19	parmigiano	109.0	0.786095982686456	0.614567261077952	0.502003259473234	0.947064572565193	0.70773669328869
TMEM145	Microglia	chr19	Original	1344.0	0.954511114668315	0.520656361236496	0.267001604896699	0.643251418845938	0.364857013278921
TMEM145	Microglia	chr19	parmigiano	563.0	0.980491362646549	0.472891856618637	0.331870552164903	0.647891901782128	0.507024426720109
TMEM145	Neuron	chr19	Original	903.0	0.958702307130203	0.571751296991852	0.389734315216279	0.681197708121064	0.658012731329815
TMEM145	Neuron	chr19	parmigiano	260.0	0.722614311556636	0.729494187708286	0.624782786036776	0.936627577440969	0.873828869499372
TMEM145	Oligodendrocyte	chr19	Original	1312.0	0.967227661047168	0.823170293092212	0.287302071203095	0.687075873393222	0.443370945628672
TMEM145	Oligodendrocyte	chr19	parmigiano	648.0	0.980805440968879	0.927026851668221	0.749596313246301	0.962187418620804	0.894147211011529
TMEM147	Astrocyte	chr19	Original	739.0	0.948062066216042	0.989676383721642	0.507982446268997	0.951009322609395	0.991952907751284
TMEM147	Astrocyte	chr19	parmigiano	235.0	0.962417771570973	0.813316104419013	0.729987132255693	0.974968726640615	0.862031447035432
TMEM147	Coding	chr19	Original	135.0	0.538496720223169	0.620048280209069	0.27040655161918	0.707924299314197	0.501312633566074
TMEM147	Coding	chr19	parmigiano	93.0	0.406278471754177	0.413412701453995	0.484399243117674	0.931423823174824	0.866322921675115
TMEM147	Microglia	chr19	Original	428.0	0.781944906895605	0.877442768635198	0.548496205836141	0.955592906031844	0.855270035999276
TMEM147	Microglia	chr19	parmigiano	183.0	0.688998168295755	0.799267816341893	0.789385101132252	0.947747096272906	0.637140736612166
TMEM147	Neuron	chr19	Original	559.0	0.82136600651768	0.971324743138823	0.561404255679291	0.752690508461988	0.688760455692584
TMEM147	Neuron	chr19	parmigiano	118.0	0.840937880314302	0.813846024956922	0.600000235066822	0.990227206613522	0.946055514981662
TMEM147	Oligodendrocyte	chr19	Original	1025.0	0.3231907818993	0.565527530480772	0.114360740120211	0.169403784647675	0.389289355346709
TMEM147	Oligodendrocyte	chr19	parmigiano	297.0	0.764767948199456	0.735507129186498	0.710518482364314	0.669603133088416	0.613281578846868
TMEM14A	Astrocyte	chr6	Original	1056.0	0.765754421379496	0.737278133479729	0.195232713481362	0.222581328672316	0.118824286682775
TMEM14A	Astrocyte	chr6	parmigiano	213.0	0.877667529145192	0.874100712189165	0.763004132102019	0.984380749535591	1.0
TMEM14A	Coding	chr6	Original	55.0	0.955981395251776	0.984531311206092	0.66689895832488	0.972802062727285	0.695282626150001
TMEM14A	Coding	chr6	parmigiano	34.0	0.876064203149959	0.554805866497007	0.866863028413915	0.840627175065997	0.686430393868617
TMEM14A	Microglia	chr6	Original	794.0	0.649709631939973	0.438606801856894	0.438049750936743	0.71670233585634	0.256343314350418
TMEM14A	Microglia	chr6	parmigiano	172.0	0.78550103009721	0.622579411349157	0.234003766486176	0.705669894681078	0.799015630617696
TMEM14A	Neuron	chr6	Original	768.0	0.82668223911298	0.534994780499624	0.330245885620901	0.285113474372833	0.199068859577948
TMEM14A	Neuron	chr6	parmigiano	72.0	0.500343074785661	0.192552720420346	0.826523172573512	0.587157016339208	0.239881395836732
TMEM14A	Oligodendrocyte	chr6	Original	1032.0	0.654687932360296	0.678755249236492	0.45234387266953	0.635846140736649	0.384334223916868
TMEM14A	Oligodendrocyte	chr6	parmigiano	299.0	0.875497532055827	0.822931918651199	0.96400340341536	0.618138966454612	0.749970824200066
TMEM14B	Astrocyte	chr6	Original	1402.0	0.151355592516259	0.0484515821817944	0.726009769254876	0.643992884354431	0.244711743943772
TMEM14B	Astrocyte	chr6	parmigiano	236.0	0.196645070851964	0.137430632495615	0.66979952518993	0.317170002141173	0.489432200449207
TMEM14B	Coding	chr6	Original	540.0	0.112626797597048	0.0571931959308142	0.239526455680529	0.432704938495055	0.244051269115115
TMEM14B	Coding	chr6	parmigiano	335.0	0.200205669727758	0.134000084678558	0.256484014729792	0.363908200496256	0.20471399425237
TMEM14B	Microglia	chr6	Original	1509.0	0.114288569957432	0.0308842994087398	0.660138218449342	0.312084647779347	0.139009861608635
TMEM14B	Microglia	chr6	parmigiano	265.0	0.208410692546046	0.126016569765347	0.138385174370574	0.577442022630572	0.148955323420087
TMEM14B	Neuron	chr6	Original	1449.0	0.286801460367416	0.0556095466412854	0.691102131031881	0.636060810104285	0.250110903588656
TMEM14B	Neuron	chr6	parmigiano	142.0	0.116763249465	0.117983207751187	0.139521547216885	0.314927212992153	0.235540070375312
TMEM14B	Oligodendrocyte	chr6	Original	1463.0	0.258700769331063	0.0560025401453581	0.756129652443263	0.629716978037266	0.265054432009841
TMEM14B	Oligodendrocyte	chr6	parmigiano	270.0	0.303269665843155	0.148602107913215	0.686776497121757	0.550302818420411	0.487704063553491
TMEM14C	Astrocyte	chr6	Original	497.0	0.936123061820169	0.0590967192048537	0.828228278363002	0.914089105840304	0.663239717498869
TMEM14C	Astrocyte	chr6	parmigiano	146.0	0.974169181075074	0.439297342541602	0.772997808451554	0.974850615807456	0.9352510549967
TMEM14C	Coding	chr6	Original	113.0	0.973123734236673	0.984565205209843	0.786526448204923	0.953752686936859	0.93676050173245
TMEM14C	Coding	chr6	parmigiano	61.0	0.192895743697208	0.62206865043039	0.241730097804645	0.756370987132951	0.684286096901285
TMEM14C	Microglia	chr6	Original	486.0	0.808815422445793	0.262761273425047	0.718522465008277	0.295609958771232	0.334813421264679
TMEM14C	Microglia	chr6	parmigiano	116.0	0.380131560962373	0.400214662307027	0.752056497158237	0.87440589095212	0.737972085640013
TMEM14C	Neuron	chr6	Original	661.0	0.907971965059735	0.113151884560701	0.447503607925908	0.952094325006631	0.763273369029179
TMEM14C	Neuron	chr6	parmigiano	79.0	0.2373088654077	0.224539934741516	0.698788649703258	0.311032249178734	0.820015918320771
TMEM14C	Oligodendrocyte	chr6	Original	683.0	0.917532517403927	0.271041046572729	0.569066890173878	0.931400557893487	0.786225561331283
TMEM14C	Oligodendrocyte	chr6	parmigiano	145.0	0.96692404417773	0.31979952214656	0.557047617232039	0.903297765546581	0.611263967532619
TMEM150A	Astrocyte	chr2	Original	560.0	0.0081762617336529	0.0158202944937666	0.78552752103006	0.0387305412134974	0.0334891939244866
TMEM150A	Astrocyte	chr2	parmigiano	203.0	0.59719308416334	0.356265045697096	0.519828703301361	0.0318776871920484	0.133178848571266
TMEM150A	Coding	chr2	Original	165.0	0.445614029280444	0.447061633484373	0.525018554689306	0.0552646735804928	0.228527922111457
TMEM150A	Coding	chr2	parmigiano	108.0	0.841053330004219	0.377484800818961	0.328193721102684	0.027732116891083	0.0981407680616818
TMEM150A	Microglia	chr2	Original	678.0	0.0103875272506377	0.0282673038912563	0.881894494767677	0.0796285730961431	0.0681343294560136
TMEM150A	Microglia	chr2	parmigiano	231.0	0.674816030016557	0.423266707387061	0.506875532771424	0.0682021396065196	0.146500241054264
TMEM150A	Neuron	chr2	Original	828.0	0.0146643297971756	0.0428226686547738	0.75251485868563	0.222339341511245	0.10477965641951
TMEM150A	Neuron	chr2	parmigiano	165.0	0.462209194725045	0.367532637866437	0.375302383827113	0.0231194055395968	0.106999121509373
TMEM150A	Oligodendrocyte	chr2	Original	714.0	0.009257054008513	0.0194048311972768	0.806655859881965	0.0316752110961683	0.0469413606654532
TMEM150A	Oligodendrocyte	chr2	parmigiano	302.0	0.0020352475416765	0.0396186553493333	0.764802678040418	0.003973075249775	0.0351207834669454
TMEM150B	Coding	chr19	Original	133.0	0.838474556096814	0.383107695689674	0.987155104317561	0.258926677684277	0.367171837941699
TMEM150B	Coding	chr19	parmigiano	61.0	0.761952630276419	0.614239718652682	0.33314190704444	0.767266269734073	0.546812906787598
TMEM150B	Microglia	chr19	Original	1350.0	0.948435110259174	0.357432751503063	0.364705745405521	0.740751274122314	0.524948060668661
TMEM150B	Microglia	chr19	parmigiano	492.0	0.746704797001668	0.409460012794661	0.430521397304119	0.7956796002316	0.616864641848048
TMEM150C	Astrocyte	chr4	Original	1042.0	0.516812093292754	0.510843822312971	0.533857388111703	0.47708790729842	0.478620785012463
TMEM150C	Astrocyte	chr4	parmigiano	197.0	0.77973548018687	0.88753977751391	0.87329919709814	0.906900667626986	0.872760307900845
TMEM150C	Coding	chr4	Original	347.0	0.589780894523838	0.431929741086123	0.555814235780118	0.665020887110604	0.399564637690701
TMEM150C	Coding	chr4	parmigiano	182.0	0.206633431221454	0.133979592259728	0.500703345213209	0.569184358208893	0.668079723562419
TMEM150C	Microglia	chr4	Original	1260.0	0.658353459321539	0.666305040207102	0.792382116317419	0.670264182935151	0.411083235259149
TMEM150C	Microglia	chr4	parmigiano	390.0	0.542085428373873	0.75548019950999	0.763536972013856	0.581437495117631	0.29641113735343
TMEM150C	Neuron	chr4	Original	1331.0	0.668745867586446	0.770572895997269	0.594631726040284	0.81749835322245	0.357546071445926
TMEM150C	Neuron	chr4	parmigiano	189.0	0.243690754635114	0.316839163534736	0.572010910496527	0.643856358291113	0.632476060408791
TMEM150C	Oligodendrocyte	chr4	Original	1259.0	0.820556525742796	0.736099568679712	0.872622896485563	0.838212503766925	0.536268690473487
TMEM150C	Oligodendrocyte	chr4	parmigiano	331.0	0.529298873966892	0.832788985218675	0.754381970593026	0.626626650217083	0.38812302922866
TMEM151A	Astrocyte	chr11	Original	466.0	0.460971211487329	0.615342904717201	0.0726673975499421	0.545099914961979	0.0834717028562247
TMEM151A	Astrocyte	chr11	parmigiano	122.0	0.392987705887936	0.38137650362918	0.381671197172552	0.268239566855125	0.236503586590037
TMEM151A	Coding	chr11	Original	186.0	0.177559901664762	0.364175581918554	0.107486943539262	0.538120028949701	0.501184344022895
TMEM151A	Coding	chr11	parmigiano	65.0	0.0620020985735601	0.176942827448955	0.537068643717501	0.241446643698866	0.41476445135954
TMEM151A	Microglia	chr11	Original	557.0	0.312376559181803	0.653330502410796	0.527327621283266	0.0862531067895237	0.851027899727953
TMEM151A	Microglia	chr11	parmigiano	88.0	0.0108419549851239	0.24420825460538	0.341221471242921	0.430049866799262	0.334493991168441
TMEM151A	Neuron	chr11	Original	641.0	0.764704943785918	0.84915224789104	0.299197929108868	0.524865658257318	0.436306517174363
TMEM151A	Neuron	chr11	parmigiano	103.0	0.955061678304803	0.260882477796542	0.176413495419455	0.763516031284202	0.338134307323503
TMEM151A	Oligodendrocyte	chr11	Original	578.0	0.519989771573348	0.808479679109355	0.0740467352886278	0.783803446614135	0.166896826420221
TMEM151A	Oligodendrocyte	chr11	parmigiano	109.0	0.3721339209451	0.348860137000199	0.799252879117223	0.436055425866628	0.285803573479535
TMEM151B	Astrocyte	chr6	Original	1717.0	0.881808243203708	0.568386522262828	0.94192893591258	0.697759618077654	0.740520055485639
TMEM151B	Astrocyte	chr6	parmigiano	411.0	0.703640810501268	0.524117763905979	0.463506482404736	0.682033483341763	0.730374750177617
TMEM151B	Coding	chr6	Original	698.0	0.808044115420682	0.288468776898647	0.965429752954461	0.967796235940121	0.898109209487192
TMEM151B	Coding	chr6	parmigiano	451.0	0.883845298231244	0.717458837029322	0.28846760470244	0.768969115625695	0.569046277618412
TMEM151B	Microglia	chr6	Original	1917.0	0.0343842485950354	0.0717153249619027	0.385926993331826	0.0182226182590425	0.357473588748815
TMEM151B	Microglia	chr6	parmigiano	566.0	0.0222648684842758	0.0122075715659802	0.040367495832916	0.0148987958644514	0.0087342367450792
TMEM151B	Neuron	chr6	Original	1638.0	0.889234899423431	0.57871546963494	0.989817887942934	0.878960404979269	0.754453201175905
TMEM151B	Neuron	chr6	parmigiano	346.0	0.750362799538147	0.623547706086797	0.873293522395373	0.905162906969051	0.797195137776922
TMEM151B	Oligodendrocyte	chr6	Original	1847.0	0.78115366676515	0.386517322957878	0.949795683857284	0.523586467747133	0.819272714000639
TMEM151B	Oligodendrocyte	chr6	parmigiano	565.0	0.893206077997376	0.587849425903121	0.346921608366531	0.266455443590724	0.202061142122514
TMEM154	Astrocyte	chr4	Original	1297.0	0.638819341651705	0.55824863353252	0.520242027320103	0.699856310116529	0.654325500943939
TMEM154	Astrocyte	chr4	parmigiano	140.0	0.793689311402473	0.876839815453291	0.726592103029745	0.677937863051226	0.85897654736688
TMEM154	Coding	chr4	Original	703.0	0.238705599817811	0.515085758174085	0.391451333888701	0.116165068304136	0.58673537673291
TMEM154	Coding	chr4	parmigiano	219.0	0.070053137019731	0.175494932746659	0.0116014190820327	0.0217339680059083	0.0056284623572658
TMEM154	Microglia	chr4	Original	1305.0	0.630570485455723	0.516137513537075	0.487744136742369	0.533569994814436	0.729717961752954
TMEM154	Microglia	chr4	parmigiano	141.0	0.989288527407242	0.998194411310636	0.651491988221723	0.996492481847218	1.0
TMEM154	Neuron	chr4	Original	1467.0	0.500075126369276	0.516389356689168	0.664359096894161	0.644805639285332	0.758397448728032
TMEM154	Neuron	chr4	parmigiano	63.0	0.936206551441159	0.968912899935039	0.743485809893075	0.732699234714961	0.817466075555695
TMEM154	Oligodendrocyte	chr4	Original	1425.0	0.798817785040926	0.567497019234435	0.570886668473071	0.966401319257905	0.724088945337199
TMEM154	Oligodendrocyte	chr4	parmigiano	146.0	0.935027518723462	0.736145574968326	0.669176837632163	0.951159813720385	0.943712320326145
TMEM156	Coding	chr4	Original	151.0	0.849700769546027	0.556924822191717	0.629724536696119	0.563075914502422	0.820080740249564
TMEM156	Coding	chr4	parmigiano	60.0	0.204514641359903	0.359600029024714	0.3399868379455	0.365420290966708	0.36935009031303
TMEM156	Microglia	chr4	Original	504.0	0.859168660968867	0.804011279198792	0.720096728212599	0.997773899120915	0.947610108646394
TMEM156	Microglia	chr4	parmigiano	40.0	0.971258779406872	0.416601563420449	0.675411366306523	0.135898878688178	0.178339866949102
TMEM158	Astrocyte	chr3	Original	248.0	0.0048341131294585	0.0042403096111307	0.485695908568076	0.0142546901001123	0.0081465998311213
TMEM158	Astrocyte	chr3	parmigiano	71.0	0.0814611937898079	0.10149743096572	0.0660352464899657	0.106874221136003	0.0627145195832226
TMEM158	Coding	chr3	Original	127.0	0.0029516776225631	0.0028562790177682	0.877801466291079	0.0125262976377003	0.0039190848086023
TMEM158	Coding	chr3	parmigiano	90.0	0.0016216217756844	0.0007335454927567	0.0433162768971273	0.0179684197203387	0.0034621863193882
TMEM158	Microglia	chr3	Original	364.0	0.0055534888627766	0.0306510159816638	0.633600511120709	0.0147385860571722	0.0526462424230003
TMEM158	Microglia	chr3	parmigiano	171.0	0.0035766987678689	0.021796032939861	0.0229837736333516	0.0184580776221681	0.115047391321095
TMEM158	Neuron	chr3	Original	335.0	0.0065024612345736	0.0560473841910818	0.855366227590163	0.0203055620835695	0.101742733830967
TMEM158	Neuron	chr3	parmigiano	47.0	0.421698071537254	0.487438252718709	0.813446810325336	0.291491850209971	0.436411642879453
TMEM158	Oligodendrocyte	chr3	Original	271.0	0.0052702704276504	0.0186771871952403	0.864527603566007	0.0148377990456201	0.0384624316458461
TMEM158	Oligodendrocyte	chr3	parmigiano	98.0	0.0034042171963109	0.0320060735342214	0.0882454605617274	0.01344486966462	0.232606099941648
TMEM160	Astrocyte	chr19	Original	707.0	0.131614275891885	0.0358468144060371	0.961354494552469	0.705451858886663	0.217038321522845
TMEM160	Astrocyte	chr19	parmigiano	210.0	0.113907471438661	0.13514434024633	0.344505578089958	0.448483917285908	0.130973241017128
TMEM160	Coding	chr19	Original	46.0	0.31961829119141	0.577268576024069	0.429291363352173	0.122904550502568	0.554651433995924
TMEM160	Coding	chr19	parmigiano	27.0	0.710017383788986	0.739477933416556	0.585917568224159	0.294124431058858	0.273192709886183
TMEM160	Microglia	chr19	Original	892.0	0.143703221647169	0.082731678390075	0.395679108270631	0.690826831474503	0.506036065755288
TMEM160	Microglia	chr19	parmigiano	240.0	0.014779432292596	0.0190430188703205	0.105024971596324	0.285321329238956	0.0877176796338557
TMEM160	Neuron	chr19	Original	316.0	0.13135581769258	0.0362905113769748	0.36188600751357	0.58433633789469	0.201796282431013
TMEM160	Neuron	chr19	parmigiano	77.0	0.515023930075548	0.424936953764152	0.626647424353051	0.0997050951643409	0.130668260954127
TMEM160	Oligodendrocyte	chr19	Original	968.0	0.104708651786664	0.0198167410884574	0.554424279744037	0.688320204671966	0.418918562652738
TMEM160	Oligodendrocyte	chr19	parmigiano	385.0	0.116658029618805	0.111282817648466	0.694865915335874	0.646549608340668	0.323730299172789
TMEM161A	Astrocyte	chr19	Original	865.0	0.107831035246416	0.106412848602029	0.902144148357176	0.523565391315035	0.596123398508867
TMEM161A	Astrocyte	chr19	parmigiano	287.0	0.0653488491728309	0.0504546377726751	0.478784353993635	0.103819322897387	0.21337514452511
TMEM161A	Coding	chr19	Original	227.0	0.0516701465377153	0.0762419233684574	0.65945770403155	0.477931119996307	0.31988738480911
TMEM161A	Coding	chr19	parmigiano	123.0	0.0326191588621749	0.156960446698961	0.329165144888081	0.181005294625368	0.483457038189772
TMEM161A	Microglia	chr19	Original	795.0	0.103814299244471	0.133547449973503	0.9892057327984	0.793494329922517	0.564838707984149
TMEM161A	Microglia	chr19	parmigiano	293.0	0.0549138609544558	0.131455031913057	0.0460162796021785	0.432947289486794	0.192464159431383
TMEM161A	Neuron	chr19	Original	753.0	0.0804768811066741	0.103885672445255	0.953146048912946	0.567826988952711	0.485285484001691
TMEM161A	Neuron	chr19	parmigiano	205.0	0.0415002612217998	0.0255772234228242	0.297570655383797	0.175211435754727	0.151926647015949
TMEM161A	Oligodendrocyte	chr19	Original	970.0	0.0833546482170007	0.169333690624726	0.607504807910855	0.519812945315368	0.641317998186747
TMEM161A	Oligodendrocyte	chr19	parmigiano	391.0	0.0630673543546955	0.0551686297204478	0.183293888721251	0.50386279465608	0.224993521120816
TMEM161B	Astrocyte	chr5	Original	958.0	0.217152912157512	0.121041677561185	0.202599198467214	0.390385552101717	0.440894307912822
TMEM161B	Astrocyte	chr5	parmigiano	123.0	0.864629302879389	0.76163879324523	0.47088661682343	0.258974091399018	0.831659897210749
TMEM161B	Coding	chr5	Original	492.0	0.179031718176231	0.154416213090811	0.0469017614229967	0.271621096477524	0.116667029875392
TMEM161B	Coding	chr5	parmigiano	292.0	0.807455184902922	0.870271964483023	0.693274345895793	0.944112483631241	0.969637171568715
TMEM161B	Microglia	chr5	Original	1023.0	0.327233347060743	0.402983003057087	0.456369404211481	0.363481971254383	0.642636218220102
TMEM161B	Microglia	chr5	parmigiano	213.0	0.271372703741331	0.492491919635879	0.158293819464367	0.446254446758211	0.339283364586366
TMEM161B	Neuron	chr5	Original	1285.0	0.166140906954033	0.188471455375231	0.36149478534188	0.455051519862159	0.597090799500349
TMEM161B	Neuron	chr5	parmigiano	126.0	0.901584050131969	0.872121748480791	0.719314764879597	0.923176570614315	0.83435646078156
TMEM161B	Oligodendrocyte	chr5	Original	1103.0	0.310912269453305	0.279226537521861	0.855310865560041	0.361160834581163	0.75675141923427
TMEM161B	Oligodendrocyte	chr5	parmigiano	193.0	0.233141189992994	0.470516938471415	0.104740288522915	0.509731361226819	0.428740659971405
TMEM163	Astrocyte	chr2	Original	1515.0	0.642009938376177	0.818163948311974	0.144369918124574	0.659657911886614	0.459602865576446
TMEM163	Astrocyte	chr2	parmigiano	178.0	0.890557446891356	0.497939255033193	0.439370701791489	0.41273528105969	0.390398287160468
TMEM163	Coding	chr2	Original	375.0	0.416358099396183	0.717161596404299	0.504499005225333	0.555380859005179	0.593519794663985
TMEM163	Coding	chr2	parmigiano	159.0	0.304622423981345	0.536487192022713	0.149773274018291	0.571423406570571	0.240433667523949
TMEM163	Microglia	chr2	Original	1465.0	0.510176944542608	0.806489889335298	0.154172983048198	0.479023059253894	0.44226538086111
TMEM163	Microglia	chr2	parmigiano	154.0	0.618454063532487	0.482068530585007	0.385133079543978	0.376456650877626	0.468912305541638
TMEM163	Neuron	chr2	Original	1314.0	0.594712109242983	0.826811795745727	0.127974892525475	0.620080713252364	0.42932825856063
TMEM163	Neuron	chr2	parmigiano	69.0	0.557108434518924	0.526403479752303	0.606228840385179	0.427944497367794	0.533260151837159
TMEM163	Oligodendrocyte	chr2	Original	1422.0	0.525335142146557	0.79759286386774	0.123347716071067	0.518832602901162	0.397372780341306
TMEM163	Oligodendrocyte	chr2	parmigiano	203.0	0.739307450111846	0.45658261232758	0.86927579892623	0.458950921471766	0.585021329507399
TMEM165	Astrocyte	chr4	Original	1320.0	0.930941664147311	0.706552209096503	0.341487297395847	0.640852599494991	0.37701710650374
TMEM165	Astrocyte	chr4	parmigiano	217.0	0.709250063645544	0.622171097931351	0.937804154277454	0.917653443042651	0.800537426604157
TMEM165	Coding	chr4	Original	831.0	0.884288229644035	0.485334981568936	0.45631804998631	0.786627302021154	0.36971653075585
TMEM165	Coding	chr4	parmigiano	528.0	0.953847870785732	0.977943230043275	0.800127382145069	0.961137692751032	0.943327821923723
TMEM165	Microglia	chr4	Original	1453.0	0.677767527577091	0.793316227056552	0.334704329537476	0.915507349465812	0.453573317691098
TMEM165	Microglia	chr4	parmigiano	392.0	0.973827862626597	0.865909249559988	0.973884149490483	0.921443028994849	0.930628497859279
TMEM165	Neuron	chr4	Original	1420.0	0.650298089469903	0.776796813145761	0.356516760317491	0.932075677348626	0.425468937758231
TMEM165	Neuron	chr4	parmigiano	168.0	0.788374050578756	0.95320731919524	0.224940925874242	0.876866379423987	0.557910286593502
TMEM165	Oligodendrocyte	chr4	Original	1564.0	0.469483275217953	0.803772883606718	0.24684123047493	0.629561081403222	0.48529709971725
TMEM165	Oligodendrocyte	chr4	parmigiano	399.0	0.684681456834246	0.939641948254779	0.0959500737685498	0.778726869546818	0.589812336044019
TMEM167A	Astrocyte	chr5	Original	333.0	0.0098677242642317	0.0222926038085646	0.412895387921286	0.499814978854587	0.110647040697335
TMEM167A	Astrocyte	chr5	parmigiano	37.0	0.700875253441481	0.599250014000989	0.503072308319406	0.592819105110167	0.455032201394208
TMEM167A	Coding	chr5	Original	264.0	0.0100362913848723	0.0301532137497965	0.34763899963095	0.581150777730715	0.209572981239281
TMEM167A	Coding	chr5	parmigiano	106.0	0.0042344609500699	0.0012564815917639	0.0490660575532816	0.498806000497925	0.739736592789127
TMEM167A	Microglia	chr5	Original	348.0	0.0083296551571684	0.0200814195816314	0.340312773055696	0.289631319685303	0.0977479847962371
TMEM167A	Microglia	chr5	parmigiano	48.0	0.718590442741897	0.756159541781385	0.503105872708162	0.664300253151627	0.502902921747438
TMEM167A	Neuron	chr5	Original	355.0	0.0117271871984699	0.0208612661038105	0.35382676094979	0.496157098879804	0.100848996687945
TMEM167A	Neuron	chr5	parmigiano	33.0	0.392974522504867	0.466641262271323	0.255944144696243	0.488183923255952	0.28306210470931
TMEM167A	Oligodendrocyte	chr5	Original	448.0	0.0122410053793116	0.0451487552855544	0.232457265803983	0.543866896876589	0.141476910958895
TMEM167A	Oligodendrocyte	chr5	parmigiano	54.0	0.931870790512416	0.892330830087461	0.734796748442621	0.777560489735091	0.692291714302186
TMEM167B	Astrocyte	chr1	Original	622.0	0.0022814601850121	0.216636334776351	0.137022359223211	0.0033968597667269	0.0609644877834132
TMEM167B	Astrocyte	chr1	parmigiano	145.0	0.729014680666818	0.777235851506429	0.566142033119065	0.861667058424114	0.72728467245743
TMEM167B	Coding	chr1	Original	231.0	0.41713116608056	0.266878985789784	0.445153932362593	0.661502464743971	0.206133639206548
TMEM167B	Coding	chr1	parmigiano	93.0	0.282854674401694	0.339626292709898	0.193281305482633	0.261393905573953	0.286597389833854
TMEM167B	Microglia	chr1	Original	507.0	0.356556632307817	0.51531536449516	0.20526448872008	0.118500955572607	0.0394855782463279
TMEM167B	Microglia	chr1	parmigiano	97.0	0.487186433654936	0.649041939769281	0.473214054032403	0.599303777368988	0.600670157345795
TMEM167B	Neuron	chr1	Original	555.0	0.0022471152731589	0.0884392070917064	0.0670537645302644	0.0058807521688497	0.0116006256031799
TMEM167B	Neuron	chr1	parmigiano	95.0	0.798737153439917	0.824393197092716	0.770313375915929	0.79600694462253	0.775100235597848
TMEM167B	Oligodendrocyte	chr1	Original	569.0	0.116768822292399	0.640898839631029	0.094395841322434	0.167861296488998	0.0321738836219274
TMEM167B	Oligodendrocyte	chr1	parmigiano	110.0	0.436741227265154	0.644719384126965	0.363034299021691	0.705162943087221	0.554016023765279
TMEM168	Astrocyte	chr7	Original	772.0	0.913816475746675	0.616768571809148	0.371327300418066	0.206848185334283	0.244275674505236
TMEM168	Astrocyte	chr7	parmigiano	222.0	0.104560204461662	0.0797390308462083	0.135318262249267	0.211561374779457	0.0524706674442778
TMEM168	Coding	chr7	Original	384.0	0.969962623354936	0.733552726556127	0.319053379698122	0.968769125653847	0.747404138537319
TMEM168	Coding	chr7	parmigiano	201.0	0.788922569501444	0.841365041980329	0.493283197385285	0.961405370494949	0.786955476592326
TMEM168	Microglia	chr7	Original	616.0	0.945920223013833	0.752993332282096	0.850861059623369	0.637755253279275	0.971409349026412
TMEM168	Microglia	chr7	parmigiano	133.0	0.795315478557794	0.749142037411373	0.896464976327466	0.936637591574905	1.0
TMEM168	Neuron	chr7	Original	648.0	0.950238666816828	0.825215801331051	0.488866833220405	0.956143237738958	0.818677798392638
TMEM168	Neuron	chr7	parmigiano	107.0	0.495434733419181	0.523840475417307	0.392739922494149	0.980215118378827	0.990300249549962
TMEM168	Oligodendrocyte	chr7	Original	705.0	0.924038541971001	0.502067165848673	0.277005193337919	0.155893165447973	0.427618761146315
TMEM168	Oligodendrocyte	chr7	parmigiano	227.0	0.0738451401854889	0.101764169500303	0.0358027131668891	0.0438096501102093	0.0190387072497241
TMEM169	Astrocyte	chr2	Original	619.0	0.700160443768319	0.452343552596956	0.830208112362686	0.469178173967248	0.570121275344868
TMEM169	Astrocyte	chr2	parmigiano	97.0	0.698600716478149	0.362126938649701	0.206398082299198	0.692427814780431	0.444698006086865
TMEM169	Coding	chr2	Original	234.0	0.268148808942165	0.137731693308834	0.0949030704215373	0.351723712759977	0.347467114229988
TMEM169	Coding	chr2	parmigiano	114.0	0.228143541131214	0.116399216075372	0.336129205245549	0.565751559915028	0.652963844879962
TMEM169	Microglia	chr2	Original	619.0	0.759787053356525	0.694179462621188	0.709301731007459	0.864583773931094	0.850764910839835
TMEM169	Microglia	chr2	parmigiano	102.0	0.737177071067435	0.388614362074331	0.209092425832134	0.914912982676499	0.693915844177015
TMEM169	Neuron	chr2	Original	610.0	0.727850115886941	0.662736802475605	0.548580538084656	0.86998041518391	0.862812432235206
TMEM169	Neuron	chr2	parmigiano	67.0	0.0831699199280953	0.0830768669759723	0.028314233587052	0.647460125287629	0.276367874354862
TMEM169	Oligodendrocyte	chr2	Original	484.0	0.866923830797072	0.48967062804342	0.555744583743815	0.86089905278919	0.679178137298525
TMEM169	Oligodendrocyte	chr2	parmigiano	129.0	0.843389168767107	0.550429254073692	0.581772699682344	0.699358079829606	0.739047039823296
TMEM17	Astrocyte	chr2	Original	499.0	0.479872485727569	0.841801243308967	0.572958616525177	0.282110429625102	0.838125382872533
TMEM17	Astrocyte	chr2	parmigiano	155.0	0.306572002137337	0.492330777830035	0.140107760952419	0.384842508645047	0.0779934514892682
TMEM17	Coding	chr2	Original	197.0	0.313691142637536	0.811704785205889	0.0812158185925477	0.44070788303284	0.248805440437362
TMEM17	Coding	chr2	parmigiano	81.0	0.725331031758481	0.406131213982728	0.927739624378805	0.377645140811719	0.717612728119679
TMEM17	Microglia	chr2	Original	446.0	0.274984431818692	0.750461488025819	0.390266510532029	0.294355339627783	0.680191978735749
TMEM17	Microglia	chr2	parmigiano	157.0	0.319905374175628	0.665393139804216	0.07511797390982	0.3298956611022	0.050183867364143
TMEM17	Neuron	chr2	Original	424.0	0.679984405305458	0.767887369284967	0.518589325178434	0.390832373898181	0.776840372552686
TMEM17	Neuron	chr2	parmigiano	93.0	0.210169568224325	0.349130136813524	0.203042979874162	0.37249994428894	0.121670083123989
TMEM17	Oligodendrocyte	chr2	Original	531.0	0.295637768348633	0.756744222484357	0.3123523357049	0.281929740360353	0.693071454213835
TMEM17	Oligodendrocyte	chr2	parmigiano	224.0	0.794280236342533	0.941123209533413	0.199105525066661	0.649407964831655	0.277489307412643
TMEM170A	Astrocyte	chr16	Original	971.0	0.811826441603847	0.5461794987697	0.568465411833265	0.541211394669337	0.497632634636405
TMEM170A	Astrocyte	chr16	parmigiano	219.0	0.033884700748587	0.27607401112522	0.0041501386164995	0.201712066913324	0.0748347025890478
TMEM170A	Coding	chr16	Original	439.0	0.867531257820639	0.497767505533506	0.682950207772329	0.495674065976235	0.647608351612684
TMEM170A	Coding	chr16	parmigiano	239.0	0.6437824828499	0.673656029646977	0.1299918648074	0.0959349542515657	0.613020754165218
TMEM170A	Microglia	chr16	Original	1116.0	0.467450671350133	0.409063931939672	0.821153445901426	0.627430920963558	0.625489818817628
TMEM170A	Microglia	chr16	parmigiano	270.0	0.195477915498651	0.699278189090553	0.0137652712246442	0.0678998115850916	0.0472978136002099
TMEM170A	Neuron	chr16	Original	1019.0	0.842953715358134	0.760698698931149	0.677770003853161	0.648669603021363	0.592930175850417
TMEM170A	Neuron	chr16	parmigiano	163.0	0.107144447014671	0.285747516795031	0.0161539801671973	0.576994673416771	0.148734668234727
TMEM170A	Oligodendrocyte	chr16	Original	938.0	0.748945651503005	0.571819217024718	0.664203604362938	0.682188474330759	0.470939921413144
TMEM170A	Oligodendrocyte	chr16	parmigiano	220.0	0.0291870060272281	0.644531910480141	0.0098392259531195	0.106033571941404	0.0484049864291221
TMEM170B	Astrocyte	chr6	Original	860.0	0.857770753285882	0.74524598967482	0.955879330937097	0.874022381928559	0.958436977537694
TMEM170B	Astrocyte	chr6	parmigiano	82.0	0.816927163076119	0.893079091402493	0.610100664221586	0.977502042630758	0.95935749585025
TMEM170B	Coding	chr6	Original	431.0	0.684464581662506	0.792449440544828	0.492356064850148	0.505689208821863	0.855636182329876
TMEM170B	Coding	chr6	parmigiano	202.0	0.417513236241328	0.272744223514224	0.198996353966971	0.366148394993621	0.409885558397257
TMEM170B	Microglia	chr6	Original	856.0	0.699779831286795	0.709056696062519	0.888815161640774	0.879272812929595	0.954816986053942
TMEM170B	Microglia	chr6	parmigiano	57.0	0.757876259452972	0.781298789674176	0.698542763193738	0.972743692310127	0.934312429824681
TMEM170B	Neuron	chr6	Original	834.0	0.748053478613431	0.707623392678569	0.932023713674763	0.865042917532975	0.962376311444683
TMEM170B	Neuron	chr6	parmigiano	41.0	0.83886836661503	0.511289286867508	0.960488327725777	0.82582600091586	0.816360616348237
TMEM170B	Oligodendrocyte	chr6	Original	842.0	0.768366363062382	0.713389709410648	0.953331011458684	0.883039558074558	0.960725141278731
TMEM170B	Oligodendrocyte	chr6	parmigiano	101.0	0.333701625899155	0.302228086186625	0.243778224169449	0.841357010345591	0.65116433857687
TMEM171	Coding	chr5	Original	90.0	0.358742615181921	0.794368240412796	0.21837476442037	0.170303926758834	0.451407791056614
TMEM171	Coding	chr5	parmigiano	42.0	0.973108384275983	0.648738276799033	0.851939040395878	0.997410471449751	0.910054743205617
TMEM171	Microglia	chr5	Original	768.0	0.176570832388778	0.493695663300337	0.550440014271741	0.315578541213573	0.61180377388894
TMEM171	Microglia	chr5	parmigiano	214.0	0.0095776849217322	0.295712157819291	0.0156503388193904	0.0326655144337724	0.0941856801255651
TMEM171	Neuron	chr5	Original	551.0	0.20374127364469	0.595213580987065	0.307507853343142	0.283961115623229	0.605768025815158
TMEM171	Neuron	chr5	parmigiano	63.0	0.909900150380128	0.979323308274247	0.590191425729266	0.999257118345014	0.841223024649633
TMEM171	Oligodendrocyte	chr5	Original	402.0	0.476853446517569	0.602783953541102	0.504774683943679	0.232081312212105	0.639027363313141
TMEM171	Oligodendrocyte	chr5	parmigiano	56.0	0.452311099830287	0.306331495603311	0.834598262727909	0.720955491942168	0.815668894810961
TMEM174	Coding	chr5	Original	110.0	0.117567010816419	0.260787387036666	0.0967490931325526	0.19919791051867	0.0567336574043485
TMEM174	Coding	chr5	parmigiano	52.0	0.416331420760701	0.507759546145605	0.36549480521752	0.6419991079344	0.439180410710036
TMEM175	Astrocyte	chr4	Original	1136.0	0.0368412492974576	0.25620302010329	0.610181921314863	0.213010030909759	0.511959302663628
TMEM175	Astrocyte	chr4	parmigiano	253.0	0.36940512100073	0.359223455458277	0.708398043722112	0.503697504713361	0.447171044629745
TMEM175	Coding	chr4	Original	340.0	0.0042365595849889	0.0318110928449624	0.462842829840759	0.107524513000254	0.0300279715229805
TMEM175	Coding	chr4	parmigiano	160.0	0.710777966227594	0.0811967169123218	0.244293872521219	0.240136348740754	0.118402736942603
TMEM175	Microglia	chr4	Original	1331.0	0.0417090779629095	0.270234292122728	0.74362907670287	0.16278514483606	0.241216344058897
TMEM175	Microglia	chr4	parmigiano	232.0	0.0106395666297445	0.0590431058680485	0.935781652919013	0.0013439960299847	0.0230691596499739
TMEM175	Neuron	chr4	Original	1287.0	0.0405380459671093	0.168592622461126	0.623656924575728	0.16121682464358	0.0722932561643792
TMEM175	Neuron	chr4	parmigiano	153.0	0.474868019146833	0.578169946027898	0.43128385075164	0.925257767453697	0.894920521014374
TMEM175	Oligodendrocyte	chr4	Original	1293.0	0.0300388492851619	0.0606128547088008	0.96461876932359	0.183541653098793	0.135827053723104
TMEM175	Oligodendrocyte	chr4	parmigiano	288.0	0.137347789389416	0.106081080108907	0.792002795800605	0.327270270970494	0.0963624363860669
TMEM176A	Astrocyte	chr7	Original	623.0	0.592124673766794	0.631109089848527	0.591499995283243	0.816130510449985	0.590244017916823
TMEM176A	Astrocyte	chr7	parmigiano	216.0	0.941150471888915	0.796765200807286	0.98743564365322	0.921953985570809	0.732725512109652
TMEM176A	Coding	chr7	Original	217.0	0.457677196760229	0.672956637606903	0.513248409470496	0.757341774722683	0.704557786374967
TMEM176A	Coding	chr7	parmigiano	114.0	0.728338889627838	0.846633426500043	0.605944991723767	0.691584323288872	0.777002091729316
TMEM176A	Microglia	chr7	Original	371.0	0.778483730733938	0.838969901617658	0.294562830514775	0.639140298976386	0.566892508501164
TMEM176A	Microglia	chr7	parmigiano	105.0	0.720781938928444	0.437362425741884	0.420549730553368	0.802119005058655	0.560063123929111
TMEM176A	Oligodendrocyte	chr7	Original	856.0	0.775147970302274	0.80595961485055	0.831477963097212	0.902545506364265	0.744301780089967
TMEM176A	Oligodendrocyte	chr7	parmigiano	408.0	0.900935314811293	0.795627266877392	0.651854595733207	0.913994679368655	0.829363015111915
TMEM176B	Astrocyte	chr7	Original	626.0	0.0462857115674804	0.257355904890603	0.410683637594507	0.312708257279558	0.416838277809836
TMEM176B	Astrocyte	chr7	parmigiano	222.0	0.846960218424826	0.813680572905674	0.908568635661232	0.938649505123915	0.740845530788017
TMEM176B	Coding	chr7	Original	172.0	0.0356002070772397	0.0656344944775466	0.400867344071124	0.27423483625969	0.204938385668005
TMEM176B	Coding	chr7	parmigiano	100.0	0.71030211605735	0.897974783880809	0.494828910382379	0.639438592784804	0.833410490800676
TMEM176B	Microglia	chr7	Original	419.0	0.106754851567537	0.344293703515505	0.39074400284087	0.237444442446204	0.240246314089604
TMEM176B	Microglia	chr7	parmigiano	107.0	0.667117906856738	0.688426605698716	0.784823038105384	0.911848051276325	0.651091313789153
TMEM176B	Oligodendrocyte	chr7	Original	914.0	0.0776743676092119	0.452220475818761	0.873067588218009	0.478150002054633	0.668626895066409
TMEM176B	Oligodendrocyte	chr7	parmigiano	416.0	0.775737427533828	0.800589728032394	0.555919367951568	0.924426936923003	0.795713845550285
TMEM177	Astrocyte	chr2	Original	765.0	0.27492242479424	0.38405772002239	0.104154770553203	0.853261332525979	0.439995042235744
TMEM177	Astrocyte	chr2	parmigiano	159.0	0.120268788687604	0.249567818117326	0.476732178710101	0.101660763141081	0.202278214335763
TMEM177	Coding	chr2	Original	134.0	0.412028812948084	0.418951216100129	0.360124317508459	0.416524696723007	0.473443238277308
TMEM177	Coding	chr2	parmigiano	80.0	0.753254498008441	0.788310417116786	0.696593379472899	0.45442253724407	0.870328152844716
TMEM177	Microglia	chr2	Original	617.0	0.278418217879438	0.57151355656206	0.429936858587593	0.61525412441687	0.577337032646593
TMEM177	Microglia	chr2	parmigiano	199.0	0.092366571320784	0.323516681256188	0.14196643062458	0.321758166950829	0.370456590628568
TMEM177	Neuron	chr2	Original	563.0	0.632585085890363	0.654861684192542	0.45343631671042	0.86525535286632	0.712035556146659
TMEM177	Neuron	chr2	parmigiano	55.0	0.945496807470088	0.970667773653359	0.877756338730106	0.973541945474902	0.978483917523033
TMEM177	Oligodendrocyte	chr2	Original	884.0	0.508777949102624	0.413602321960563	0.338323572047941	0.980145844510779	0.580047268857738
TMEM177	Oligodendrocyte	chr2	parmigiano	189.0	0.572664545114562	0.726721206524442	0.5150793950861	0.988960798995993	0.894247376198443
TMEM178A	Astrocyte	chr2	Original	812.0	0.481845494089684	0.271780397155252	0.89783893713715	0.857613198280639	0.728156616313469
TMEM178A	Astrocyte	chr2	parmigiano	119.0	0.767251536118505	0.347321098734224	0.72001658442688	0.519977344071812	0.408558461274447
TMEM178A	Coding	chr2	Original	149.0	0.817414679549612	0.921995811466305	0.456726790509681	0.0832975827927593	0.800784071117287
TMEM178A	Coding	chr2	parmigiano	92.0	0.928787048370074	0.816867975384032	0.806269905990521	0.852745124263612	0.918754579484143
TMEM178A	Microglia	chr2	Original	929.0	0.221004227030029	0.145405029659404	0.518870415474577	0.642459746437576	0.513462240592118
TMEM178A	Microglia	chr2	parmigiano	145.0	0.651995791408491	0.594402302290105	0.567727628723398	0.683899624876504	0.785473765061166
TMEM178A	Neuron	chr2	Original	837.0	0.300567015593268	0.210795117416592	0.76309813449697	0.81998675633798	0.670777016269431
TMEM178A	Neuron	chr2	parmigiano	50.0	0.886829166104162	0.256700157001089	0.8635368389955	0.641912719970131	0.74289238621071
TMEM178A	Oligodendrocyte	chr2	Original	815.0	0.28344264448609	0.0630163685020808	0.68892098557124	0.65293082581875	0.1761879720082
TMEM178A	Oligodendrocyte	chr2	parmigiano	196.0	0.756990682704693	0.531624513671958	0.418538269615532	0.974152217115718	0.826673667872503
TMEM178B	Astrocyte	chr7	Original	2074.0	0.404175579668119	0.480916941362765	0.218893303299985	0.968426832713551	0.687706398600547
TMEM178B	Astrocyte	chr7	parmigiano	89.0	0.945049227546201	0.973316411697833	0.801704310577266	0.998907625985056	0.952067885003713
TMEM178B	Coding	chr7	Original	923.0	0.491348952964184	0.505942565058433	0.660824631649303	0.901938007884076	0.756159546941712
TMEM178B	Coding	chr7	parmigiano	353.0	0.0694195649626361	0.0158469432845921	0.173167687288024	0.0972917985266222	0.0578052130738209
TMEM178B	Microglia	chr7	Original	2430.0	0.103060280174515	0.512621689426562	0.0215080432169353	0.863516634996484	0.291002308017559
TMEM178B	Microglia	chr7	parmigiano	223.0	0.669540055638492	0.757542051871419	0.716537089370929	0.226804619670595	0.299978462495399
TMEM178B	Neuron	chr7	Original	2161.0	0.221611701370036	0.407013901302203	0.120485849587942	0.454889076673401	0.683195168595194
TMEM178B	Neuron	chr7	parmigiano	62.0	0.903363550700511	0.913247582821455	0.775631281880534	0.642218968153302	0.831006952680992
TMEM178B	Oligodendrocyte	chr7	Original	2199.0	0.240905365199001	0.410362471502084	0.119349275676838	0.96214539463762	0.674832744398154
TMEM178B	Oligodendrocyte	chr7	parmigiano	126.0	0.19638159503727	0.896885151075444	0.0910309838371195	0.0616424150121849	0.128513473961769
TMEM179	Astrocyte	chr14	Original	1341.0	0.820605559010301	0.752012618691093	0.832061630792908	0.512702875656969	0.914172364206533
TMEM179	Astrocyte	chr14	parmigiano	93.0	0.8566159558404	0.319698021291743	0.52317850864917	0.439370020521965	0.509305347034416
TMEM179	Coding	chr14	Original	613.0	0.350071707113453	0.818813103194015	0.451739506715064	0.359234258201599	0.7999613401028
TMEM179	Coding	chr14	parmigiano	302.0	0.812391841156651	0.358061656761147	0.554289603515313	0.28313299337485	0.878207125486103
TMEM179	Neuron	chr14	Original	1239.0	0.805210356058199	0.79222819486762	0.885228303675019	0.52015711577323	0.950444661975986
TMEM179	Neuron	chr14	parmigiano	47.0	0.685854598521902	0.361927731756982	0.381022316676048	0.243633541508289	0.127112706987818
TMEM179	Oligodendrocyte	chr14	Original	1578.0	0.427410656621681	0.461990274559392	0.618254878474783	0.466386856323701	0.946962730735012
TMEM179	Oligodendrocyte	chr14	parmigiano	176.0	0.472551039725308	0.679578217037593	0.818507162520675	0.395056850907783	0.906207389070365
TMEM179B	Astrocyte	chr11	Original	825.0	0.951919937070245	0.990520785356183	0.989901779836647	0.996647281204456	0.922188555088941
TMEM179B	Astrocyte	chr11	parmigiano	418.0	0.952234356889228	0.973507122649646	0.728061245734498	0.988920407333032	0.949293674630508
TMEM179B	Coding	chr11	Original	154.0	0.794538430949496	0.924879748686159	0.22221045969093	0.616946242764644	0.586033959127965
TMEM179B	Coding	chr11	parmigiano	112.0	0.252945819924782	0.601657045937053	0.144851744647142	0.476116949265724	0.399108767644709
TMEM179B	Microglia	chr11	Original	1271.0	0.84901409779885	0.887411865056501	0.662061017420998	0.929603831076383	0.505799593779072
TMEM179B	Microglia	chr11	parmigiano	565.0	0.694101770981563	0.500880058529272	0.819419436827396	0.970020270507421	0.95184549971066
TMEM179B	Neuron	chr11	Original	1229.0	0.772863220145289	0.699952018814573	0.609113971564025	0.989384347511672	0.733536383050247
TMEM179B	Neuron	chr11	parmigiano	314.0	0.870241443757814	0.860827368264087	0.546911716004226	0.981217068090587	0.875835924832967
TMEM179B	Oligodendrocyte	chr11	Original	1144.0	0.967467624309371	0.994140772741806	0.868095132129029	0.987678824256529	0.819734131739897
TMEM179B	Oligodendrocyte	chr11	parmigiano	574.0	0.972533304598909	0.991392911115614	0.549380324814826	0.990736490048479	0.950317766452324
TMEM18	Astrocyte	chr2	Original	722.0	0.077088131374654	0.0078238777384401	0.557963971967604	0.345322005703307	0.0802899384127063
TMEM18	Astrocyte	chr2	parmigiano	96.0	0.190482796166227	0.0946021554983761	0.220622092865209	0.688375743680874	0.186314389336303
TMEM18	Coding	chr2	Original	614.0	0.0885532689166681	0.0093684949942268	0.878649842380314	0.639416198103144	0.146936217399299
TMEM18	Coding	chr2	parmigiano	255.0	0.0241214128244607	0.0552598945545863	0.481370686801011	0.0017124554352934	0.299114056973636
TMEM18	Microglia	chr2	Original	723.0	0.0802056257946583	0.0068467869582775	0.649939105866068	0.193207545039597	0.0666001917451724
TMEM18	Microglia	chr2	parmigiano	93.0	0.248745414532139	0.149287000176825	0.1931475092858	0.555283823935893	0.207883034747845
TMEM18	Neuron	chr2	Original	722.0	0.0788014196258724	0.0078238777384401	0.5579639719676	0.382901004901239	0.0721520994050838
TMEM18	Neuron	chr2	parmigiano	58.0	0.512742497293649	0.523052914080487	0.546499207102773	0.778046158964496	0.441951146456896
TMEM18	Oligodendrocyte	chr2	Original	721.0	0.0851548582608223	0.0078204230353042	0.558895445931165	0.298153456848993	0.0756656580039358
TMEM18	Oligodendrocyte	chr2	parmigiano	134.0	0.21415280695849	0.128169748257635	0.139055806435172	0.723105766560566	0.230432418262585
TMEM181	Astrocyte	chr6	Original	2018.0	0.848027276071727	0.932757795084116	0.730272095564576	0.725376296491161	0.542792602139941
TMEM181	Astrocyte	chr6	parmigiano	236.0	0.219364535064005	0.30119812449412	0.225633758545656	0.111825588767328	0.191500303879144
TMEM181	Coding	chr6	Original	504.0	0.598126946300339	0.772081877725366	0.575129583890284	0.695042480018018	0.608037316392254
TMEM181	Coding	chr6	parmigiano	223.0	0.753893762469398	0.854522489376358	0.571477796170456	0.867363720003443	0.750550314018819
TMEM181	Neuron	chr6	Original	1349.0	0.88335930605928	0.955227892003499	0.114296802421036	0.409472525479717	0.0845840113216062
TMEM181	Neuron	chr6	parmigiano	60.0	0.431065107028857	0.483080297572154	0.515649448596934	0.592468350262161	0.696080428187908
TMEM181	Oligodendrocyte	chr6	Original	1485.0	0.840452714614975	0.90509934804842	0.454998248715159	0.636367826476414	0.304060702825446
TMEM181	Oligodendrocyte	chr6	parmigiano	142.0	0.856194264435961	0.498224045620461	0.985429843092907	0.957470622095454	0.654263583382984
TMEM182	Astrocyte	chr2	Original	761.0	0.0569514729831524	0.265514421319088	0.013379405890017	0.0608772221772422	0.0444904662902935
TMEM182	Astrocyte	chr2	parmigiano	62.0	0.0826880081441308	0.0913628603004809	0.0282752128194647	0.0485765405814761	0.0272072472219488
TMEM182	Coding	chr2	Original	422.0	0.0201388799796236	0.1494212832512	0.0046285926530325	0.300769870360537	0.14733714101661
TMEM182	Coding	chr2	parmigiano	198.0	0.0584783698813747	0.29633119849572	0.0544705783917397	0.310239828225369	0.28461278826003
TMEM182	Microglia	chr2	Original	609.0	0.144023480403732	0.418208289344825	0.0327156434564727	0.543823422709043	0.229587714521054
TMEM182	Microglia	chr2	parmigiano	73.0	0.251687140515595	0.612376229209084	0.12191068090122	0.132018672207496	0.209217161239878
TMEM182	Neuron	chr2	Original	678.0	0.118656417809754	0.467681275799398	0.0233371280108659	0.343965532885561	0.132897805087867
TMEM182	Neuron	chr2	parmigiano	45.0	0.709423757648213	0.761443918901669	0.599041739613575	0.673870137445995	0.84240915539952
TMEM182	Oligodendrocyte	chr2	Original	689.0	0.0355979244185509	0.185921742158387	0.0068989588629384	0.023553450663641	0.0262561385401414
TMEM182	Oligodendrocyte	chr2	parmigiano	84.0	0.0464105182888889	0.10791666184919	0.0125597856338395	0.0419379511508214	0.0262202779877913
TMEM183A	Astrocyte	chr1	Original	613.0	0.734978074842435	0.693602450028806	0.824212499004053	0.745960144982956	0.707945795025486
TMEM183A	Astrocyte	chr1	parmigiano	100.0	0.64290249728396	0.129632684991007	0.727831602331833	0.908350005492455	0.388895426598998
TMEM183A	Coding	chr1	Original	238.0	0.211842631521457	0.0774353293122343	0.676103655165776	0.155548298355757	0.358289650766624
TMEM183A	Coding	chr1	parmigiano	144.0	0.383533938119775	0.519994410759522	0.700466511252848	0.931945304266266	1.0
TMEM183A	Microglia	chr1	Original	856.0	0.246928958247786	0.140134102598683	0.442117101410677	0.686140866724645	0.51474209300882
TMEM183A	Microglia	chr1	parmigiano	118.0	0.468142846667297	0.24008326963687	0.304265134237785	0.750994064056609	0.470211407893647
TMEM183A	Neuron	chr1	Original	759.0	0.881183044948054	0.716546384349781	0.994149473396752	0.86027141498288	0.758762574309347
TMEM183A	Neuron	chr1	parmigiano	70.0	0.728449842993286	0.804098986756646	0.624404017111283	0.836320567745562	0.90575880048657
TMEM183A	Oligodendrocyte	chr1	Original	882.0	0.612737100083187	0.637558211965108	0.479636030364386	0.820204340929092	0.95383411005092
TMEM183A	Oligodendrocyte	chr1	parmigiano	150.0	0.569265764963033	0.145857094324263	0.505906515121443	0.723832424577935	0.456158116764649
TMEM184A	Coding	chr7	Original	715.0	0.229534565952122	0.360909105412803	0.0397859150346658	0.424237082707644	0.0781587779002513
TMEM184A	Coding	chr7	parmigiano	259.0	0.471756259751516	0.507375928261243	0.64314601110531	0.935982829543811	0.596663317399925
TMEM184B	Astrocyte	chr22	Original	1124.0	0.885372918301199	0.750942629791674	0.70826604303599	0.433613858982651	0.769050594451905
TMEM184B	Astrocyte	chr22	parmigiano	109.0	0.73032771837705	0.61968390892019	0.215936754703537	0.922593467750275	0.75110289516687
TMEM184B	Coding	chr22	Original	502.0	0.782972700369748	0.798444229877461	0.959374811472128	0.415662396841584	0.923770563087358
TMEM184B	Coding	chr22	parmigiano	198.0	0.256096695236094	0.534396218018824	0.108617877759366	0.298529732220362	0.0539555850369727
TMEM184B	Microglia	chr22	Original	1457.0	0.608333305930935	0.444564819537202	0.993449411248395	0.343371522295195	0.700077588874789
TMEM184B	Microglia	chr22	parmigiano	272.0	0.541909483066591	0.799344562653684	0.139937814571122	0.641974638046508	0.474992525274599
TMEM184B	Neuron	chr22	Original	1277.0	0.5313974982689	0.586383532679405	0.97406433106219	0.264371654474243	0.732637383957011
TMEM184B	Neuron	chr22	parmigiano	101.0	0.0601374015121263	0.045420761032674	0.957587517951918	0.481803445128175	0.221729308240557
TMEM184B	Oligodendrocyte	chr22	Original	1225.0	0.810632718358106	0.774340621515964	0.985519929693934	0.0793132347031821	0.843837944388863
TMEM184B	Oligodendrocyte	chr22	parmigiano	209.0	0.350473786872116	0.44271184177017	0.170227265722517	0.324234600702304	0.127793461999852
TMEM184C	Astrocyte	chr4	Original	609.0	0.631393463177119	0.772063139199225	0.110314767938729	0.910739658171885	0.938791750736674
TMEM184C	Astrocyte	chr4	parmigiano	115.0	0.1430253206324	0.508320853608495	0.0387906508627774	0.783845060755709	0.813345035655107
TMEM184C	Coding	chr4	Original	360.0	0.480569827840772	0.602284282088879	0.0231312735891915	0.528082365722857	0.134849020485575
TMEM184C	Coding	chr4	parmigiano	232.0	0.227194390046954	0.361785391021929	0.0842433722162469	0.427568229177935	0.364413879067233
TMEM184C	Microglia	chr4	Original	784.0	0.691480208450593	0.724959033998616	0.171967259255308	0.494982709622404	0.934895790583391
TMEM184C	Microglia	chr4	parmigiano	223.0	0.884725490177966	0.616300072914203	0.0928926008462396	0.841616671385578	0.407226297730534
TMEM184C	Neuron	chr4	Original	585.0	0.574922338246482	0.759559866529168	0.0847689624520497	0.925492457355189	0.869848512382674
TMEM184C	Neuron	chr4	parmigiano	96.0	0.740967521202073	0.828988544768038	0.328739604734319	0.906440794362623	0.92817274465575
TMEM184C	Oligodendrocyte	chr4	Original	667.0	0.642409230764907	0.766199753983374	0.0698260005905326	0.924574654087896	0.810974071267672
TMEM184C	Oligodendrocyte	chr4	parmigiano	152.0	0.3614423147626	0.344239102983491	0.0278292263878929	0.913720991973066	0.363344237320752
TMEM185B	Astrocyte	chr2	Original	643.0	0.78604244564126	0.20101140912258	0.696052227196178	0.483021769445135	0.397760438056405
TMEM185B	Astrocyte	chr2	parmigiano	155.0	0.438974124355362	0.336994033234597	0.584608431408325	0.638012465127142	0.645735737799339
TMEM185B	Coding	chr2	Original	351.0	0.536984436562256	0.242183378448772	0.333027538842424	0.839883592219038	0.842962012210518
TMEM185B	Coding	chr2	parmigiano	154.0	0.0970379990312897	0.0339371491205706	0.507426315529649	0.260563435750094	0.467121917093749
TMEM185B	Microglia	chr2	Original	592.0	0.640021194410288	0.421678088211815	0.152639731734168	0.862607892320668	0.673579047177141
TMEM185B	Microglia	chr2	parmigiano	126.0	0.731690467399869	0.605815544557617	0.891202077238388	0.411196578228701	0.682749966971124
TMEM185B	Neuron	chr2	Original	621.0	0.968652405268032	0.734848484524993	0.291806438329157	0.995504999920472	0.869230814110785
TMEM185B	Neuron	chr2	parmigiano	94.0	0.788180902993527	0.752107299820155	0.868833367598023	0.107064230223809	0.76737684429287
TMEM185B	Oligodendrocyte	chr2	Original	544.0	0.532128187135118	0.387760748850836	0.192730420498641	0.942215035403396	0.810553298585877
TMEM185B	Oligodendrocyte	chr2	parmigiano	137.0	0.839558470528288	0.617139464542737	0.58104231520455	0.843426475213856	0.512709531275654
TMEM186	Astrocyte	chr16	Original	833.0	0.724592894872349	0.202897753253755	0.924049680318082	0.440296865146138	0.569259836895775
TMEM186	Astrocyte	chr16	parmigiano	161.0	0.328489960842661	0.2381886160963	0.563331610488222	0.626671605175439	0.367351462949793
TMEM186	Coding	chr16	Original	371.0	0.497725834826862	0.251262370776798	0.16802326864758	0.637844609828868	0.26532727368092
TMEM186	Coding	chr16	parmigiano	225.0	0.833135353660474	0.842963373398319	0.549119276364861	0.893515829427182	0.840180245872251
TMEM186	Microglia	chr16	Original	931.0	0.163587777586399	0.0171044728122467	0.606036390718566	0.448602797192017	0.0709726211415953
TMEM186	Microglia	chr16	parmigiano	207.0	0.765998185321998	0.661236219448429	0.519653071311975	0.947864295254915	0.754484992277887
TMEM186	Neuron	chr16	Original	961.0	0.0110583369695136	0.0554204102617494	0.3864649780655	0.0418503501030172	0.300020924243907
TMEM186	Neuron	chr16	parmigiano	160.0	0.753257477523015	0.680622724733299	0.542422799674748	0.92681627002861	0.74001214557389
TMEM186	Oligodendrocyte	chr16	Original	932.0	0.0703910678170739	0.0508237480631927	0.14918647847525	0.248462457619597	0.208552875187863
TMEM186	Oligodendrocyte	chr16	parmigiano	295.0	0.550381195465598	0.720264206832247	0.185060855926463	0.81445509573144	0.90009013951365
TMEM19	Astrocyte	chr12	Original	667.0	0.219073046414761	0.468496152742605	0.0979999382107376	0.710865205322879	0.185213220734632
TMEM19	Astrocyte	chr12	parmigiano	208.0	0.75974348231293	0.762596849747321	0.636873201679517	0.978534843702218	0.962280581290677
TMEM19	Coding	chr12	Original	379.0	0.435612670749124	0.543879236755936	0.299868493816032	0.579411158059202	0.4632721006426
TMEM19	Coding	chr12	parmigiano	229.0	0.785326714043619	0.512281837348494	0.603037711528252	0.484635349880998	0.622144052173925
TMEM19	Microglia	chr12	Original	711.0	0.241314295220839	0.510653298313029	0.122087590640048	0.677546018713864	0.223473766637324
TMEM19	Microglia	chr12	parmigiano	241.0	0.69676572347362	0.0901673563544668	0.764466251871303	0.369485516387633	0.500698231488943
TMEM19	Neuron	chr12	Original	679.0	0.26624257990088	0.562700629766936	0.0983206613814101	0.459189243067435	0.307620534197341
TMEM19	Neuron	chr12	parmigiano	162.0	0.83531967516072	0.76673234258899	0.896452866199721	0.986154936160656	0.863980402869425
TMEM19	Oligodendrocyte	chr12	Original	642.0	0.240311566829973	0.554268196466404	0.115209136697687	0.388163341595604	0.310980824655064
TMEM19	Oligodendrocyte	chr12	parmigiano	230.0	0.65153939184824	0.263503111716074	0.695169224362681	0.3521965344586	0.771262247814995
TMEM190	Coding	chr19	Original	62.0	0.753549341336037	0.672817125798769	0.901798190966566	0.915062443296766	0.624592707500146
TMEM190	Coding	chr19	parmigiano	31.0	0.797873426073516	0.857220754932001	0.645240447604795	0.496191074435892	0.654479801891262
TMEM191B	Coding	chr22	Original	113.0	0.332773284714159	0.377339441468153	0.583588533461073	0.155534815744197	0.300498165856367
TMEM191B	Coding	chr22	parmigiano	71.0	0.499851067032472	0.585420074735853	0.539885075035575	0.21051192156854	0.275644025046338
TMEM191C	Coding	chr22	Original	264.0	0.722257968699628	0.843263749495116	0.976939827861181	0.859062312026202	0.951789713225531
TMEM191C	Coding	chr22	parmigiano	105.0	0.224456302813099	0.293136937818793	0.459827194166357	0.310878196807553	0.499856278609359
TMEM192	Astrocyte	chr4	Original	1222.0	0.875143702683776	0.943529166462976	0.0266524541865285	0.737918352867106	0.13054867329018
TMEM192	Astrocyte	chr4	parmigiano	162.0	0.988416371952315	0.991396856120841	0.633537146769037	0.989813560790778	0.850368695410608
TMEM192	Coding	chr4	Original	629.0	0.894856325869471	0.927721486635702	0.0265507480001411	0.323957156540841	0.0569106826273874
TMEM192	Coding	chr4	parmigiano	236.0	0.681470995041331	0.452726161740919	0.224200131507639	0.854461466046821	0.569259108528232
TMEM192	Microglia	chr4	Original	1145.0	0.896254188519117	0.935947327576585	0.0306605075359487	0.457810169845449	0.0776744504211907
TMEM192	Microglia	chr4	parmigiano	168.0	0.993348237124514	0.999039743043926	0.653653878234498	0.856525677708569	0.850069191925999
TMEM192	Neuron	chr4	Original	1261.0	0.915737516554438	0.946272061880439	0.046787998873632	0.723549774245692	0.147933417419239
TMEM192	Neuron	chr4	parmigiano	138.0	0.976037432047197	0.995909433491525	0.746017527802348	0.977490215299696	0.757274236932892
TMEM192	Oligodendrocyte	chr4	Original	1149.0	0.888168180202146	0.93599390735267	0.0289192170921464	0.501922566760223	0.0766600696750587
TMEM192	Oligodendrocyte	chr4	parmigiano	160.0	0.973474082074954	0.995020779935426	0.613949906987785	0.966588172794393	0.914271130204518
TMEM196	Astrocyte	chr7	Original	625.0	0.249625984056085	0.355052157409504	0.274187853886379	0.893886918357269	0.5186410839144
TMEM196	Astrocyte	chr7	parmigiano	203.0	0.772033260436472	0.430835591109307	0.891472248748798	0.687286266553745	0.482407679582578
TMEM196	Coding	chr7	Original	242.0	0.517894961092284	0.802373212982426	0.162527140220526	0.0060204237742312	0.258261911925951
TMEM196	Coding	chr7	parmigiano	127.0	0.298908846307847	0.271986045030556	0.234036002157861	0.0383911505745848	0.007889764158519
TMEM196	Neuron	chr7	Original	411.0	0.18365389759837	0.310651779566495	0.222425653639043	0.70307603080908	0.45020558316624
TMEM196	Neuron	chr7	parmigiano	44.0	0.0127156259812147	0.0118752995591942	0.534980753319206	0.0179307923487513	0.0348842165432794
TMEM196	Oligodendrocyte	chr7	Original	647.0	0.273699624949185	0.372748872753027	0.318084293903707	0.920957926796291	0.631072981168855
TMEM196	Oligodendrocyte	chr7	parmigiano	216.0	0.656718579452568	0.593025790614798	0.56830535302887	0.460865710116325	0.608170342610152
TMEM198	Astrocyte	chr2	Original	775.0	0.82030659363957	0.663033301135493	0.960332743112876	0.782825133886335	0.543117318349215
TMEM198	Astrocyte	chr2	parmigiano	152.0	0.72052297568905	0.663492082127785	0.628819555282645	0.780226046948464	0.748047968579358
TMEM198	Coding	chr2	Original	195.0	0.298854131060445	0.18733524801606	0.91302278660847	0.0605249043735699	0.0575472685951977
TMEM198	Coding	chr2	parmigiano	92.0	0.0807144071650197	0.0392158544048368	0.059809868762448	0.0420091028687917	0.0090967336835995
TMEM198	Microglia	chr2	Original	1059.0	0.613284535758958	0.371619990124306	0.423768571274761	0.819366678995962	0.515712147323325
TMEM198	Microglia	chr2	parmigiano	369.0	0.182275226673367	0.306879313221357	0.0630678895308656	0.555421021586873	0.214641675017389
TMEM198	Neuron	chr2	Original	498.0	0.412598381976041	0.463217281052601	0.425384057507195	0.455097603186407	0.351446624447018
TMEM198	Neuron	chr2	parmigiano	93.0	0.376739716794754	0.23284481285099	0.612088318069053	0.666418195032782	0.222045369945979
TMEM198	Oligodendrocyte	chr2	Original	840.0	0.816555456265874	0.739394906275623	0.622182736720595	0.883714094135293	0.653459574019749
TMEM198	Oligodendrocyte	chr2	parmigiano	261.0	0.781004725258055	0.728469583954185	0.325078722916791	0.763232704624672	0.653578242936823
TMEM199	Astrocyte	chr17	Original	708.0	0.0352366996072078	0.0103405209659066	0.293510667682326	0.411926747401783	0.166260707424948
TMEM199	Astrocyte	chr17	parmigiano	144.0	0.0154137307254121	0.0173855308276274	0.34843098435509	0.158912625501349	0.123160614619074
TMEM199	Coding	chr17	Original	284.0	0.917640068309322	0.349538609595063	0.271492031254972	0.865383012183022	0.584296578352403
TMEM199	Coding	chr17	parmigiano	146.0	0.159744755221167	0.107850524620212	0.926507852700438	0.721294699402879	0.443708271708505
TMEM199	Microglia	chr17	Original	489.0	0.159872410472521	0.0996690470950411	0.0972228923187713	0.248766720763405	0.249082707213924
TMEM199	Microglia	chr17	parmigiano	100.0	0.738821949221529	0.474000205594998	0.406333962418998	0.646696789921481	0.810520545432394
TMEM199	Neuron	chr17	Original	645.0	0.0327577688257261	0.0304862046918469	0.614360338177551	0.341522434895057	0.347454872101818
TMEM199	Neuron	chr17	parmigiano	114.0	0.0032136845794745	0.0019945257502951	0.0123090993431594	0.0169213222771384	0.0423401918525586
TMEM199	Oligodendrocyte	chr17	Original	646.0	0.829329085030343	0.0445119559189124	0.776849606706104	0.597079798452696	0.474857089716478
TMEM199	Oligodendrocyte	chr17	parmigiano	253.0	0.0071415214220622	0.0058254671406508	0.0599337808734184	0.127121155910126	0.10153847418258
TMEM200A	Astrocyte	chr6	Original	790.0	0.989928574200935	0.841094215910449	0.305862112921917	0.683380828296594	0.447321036552871
TMEM200A	Astrocyte	chr6	parmigiano	104.0	0.169698002668577	0.0730396312512726	0.504425255173032	0.43124850171515	0.182743204602728
TMEM200A	Coding	chr6	Original	324.0	0.857588160627987	0.722640360272419	0.553687393617838	0.741423144316409	0.571364165178091
TMEM200A	Coding	chr6	parmigiano	181.0	0.114382191001488	0.0661000267117194	0.213719550100843	0.701834152401086	0.235321733373736
TMEM200A	Microglia	chr6	Original	814.0	0.981673301952799	0.921245819976313	0.664002612158959	0.980841417731315	0.885919315940729
TMEM200A	Microglia	chr6	parmigiano	109.0	0.350158699556846	0.196130985495942	0.360836160256558	0.62344658527087	0.181043895189721
TMEM200A	Neuron	chr6	Original	584.0	0.989983991617886	0.878072679300884	0.551780693480099	0.925670980803614	0.707991406634064
TMEM200A	Neuron	chr6	parmigiano	35.0	0.121804721680178	0.0600819919209934	0.183592527403446	0.344591443900884	0.109868629530456
TMEM200A	Oligodendrocyte	chr6	Original	767.0	0.986430248786376	0.918196943402088	0.537281784749789	0.876953872225367	0.65072985461989
TMEM200A	Oligodendrocyte	chr6	parmigiano	89.0	0.38392561612195	0.614463040805245	0.111082594399177	0.728891901842276	0.749624873541368
TMEM200B	Astrocyte	chr1	Original	893.0	0.0819751285841608	0.108168476359705	0.40308445043472	0.195657113545386	0.446336770839715
TMEM200B	Astrocyte	chr1	parmigiano	153.0	0.0423353959793662	0.0529777368980558	0.134123321877705	0.17214117226327	0.101121817262945
TMEM200B	Coding	chr1	Original	186.0	0.109952731420368	0.0989885778386674	0.893904719594584	0.396704970406935	0.271054272911651
TMEM200B	Coding	chr1	parmigiano	90.0	0.0525066849299276	0.0316513306830002	0.0474204925766705	0.124480597216033	0.0354581721506673
TMEM200B	Microglia	chr1	Original	440.0	0.168666864495809	0.130656189461294	0.371015975332413	0.373565361991906	0.273691483616954
TMEM200B	Microglia	chr1	parmigiano	94.0	0.0267613960997758	0.0242656176799249	0.305617949020144	0.184450148082425	0.0600932304131986
TMEM200B	Neuron	chr1	Original	937.0	0.0807261942935702	0.269701224752199	0.0668010036876276	0.126031815764119	0.183136797236625
TMEM200B	Neuron	chr1	parmigiano	86.0	0.0209186553687732	0.0117980779867498	0.0530801369566182	0.139891395095384	0.0208115970713824
TMEM200B	Oligodendrocyte	chr1	Original	581.0	0.329387912189894	0.420707925464033	0.214573800148211	0.521576557824917	0.508471458726728
TMEM200B	Oligodendrocyte	chr1	parmigiano	172.0	0.912982541826755	0.971245339000904	0.36374983274724	0.97794810378814	0.999986193562811
TMEM200C	Astrocyte	chr18	Original	729.0	0.0713313939136385	0.129606842613275	0.510416089184425	0.457997212200275	0.489656400211406
TMEM200C	Astrocyte	chr18	parmigiano	181.0	0.0761053090848758	0.0257201040972778	0.646162365287426	0.45069691086594	0.140767804201715
TMEM200C	Coding	chr18	Original	599.0	0.148387088637873	0.229104064151552	0.311849887055781	0.381541307224244	0.336289879831098
TMEM200C	Coding	chr18	parmigiano	359.0	0.0686388092869292	0.0624219030112574	0.0801662094926801	0.58482036384085	0.226832849903013
TMEM200C	Microglia	chr18	Original	1155.0	0.228794200689517	0.342449799419312	0.343365177660925	0.732701454653032	0.607814078890405
TMEM200C	Microglia	chr18	parmigiano	398.0	0.161248429313132	0.103152299911896	0.16929377472371	0.527314086751981	0.210684752813823
TMEM200C	Neuron	chr18	Original	729.0	0.124524334438876	0.12960684261327	0.510416089185694	0.59445309177162	0.488181867771493
TMEM200C	Neuron	chr18	parmigiano	136.0	0.0457885230597157	0.0426839261458763	0.177697688005892	0.550871399536844	0.233027181487519
TMEM200C	Oligodendrocyte	chr18	Original	874.0	0.0948004513071579	0.259600032251625	0.631042283349843	0.521640043897054	0.572773477653365
TMEM200C	Oligodendrocyte	chr18	parmigiano	271.0	0.0787172250968182	0.0229937420096871	0.46842675123785	0.360639140580438	0.151957676306124
TMEM201	Astrocyte	chr1	Original	1171.0	0.0075371718423769	0.0360233988946668	0.3691094157365	0.851949919430105	0.213978743458175
TMEM201	Astrocyte	chr1	parmigiano	92.0	0.362283092181472	0.405794562573568	0.349237507451082	0.865404542691764	0.687821024182728
TMEM201	Coding	chr1	Original	531.0	0.281798481616893	0.238097740809127	0.160812970439273	0.633571876609506	0.719954637433788
TMEM201	Coding	chr1	parmigiano	233.0	0.343729364450778	0.296713758829035	0.312587683060833	0.909484677583308	0.887511481971847
TMEM201	Microglia	chr1	Original	1112.0	0.473968048369289	0.103406433506658	0.224508991931571	0.822317370023005	0.535143172418722
TMEM201	Microglia	chr1	parmigiano	139.0	0.654590195394448	0.422473234500498	0.608944465838534	0.848105908778204	0.880103865173295
TMEM201	Neuron	chr1	Original	1270.0	0.343257866599599	0.122814297870391	0.619690479653827	0.852619754338792	0.285901944944588
TMEM201	Neuron	chr1	parmigiano	70.0	0.418925391961586	0.479891177788136	0.34772916387433	0.815216618584607	0.636102728638767
TMEM201	Oligodendrocyte	chr1	Original	1190.0	0.257948438748041	0.111102766364211	0.206263525719215	0.845884120633278	0.552250755129137
TMEM201	Oligodendrocyte	chr1	parmigiano	116.0	0.820819598981341	0.409767085817888	0.972742075094224	0.991887528064012	0.944995672005724
TMEM202	Coding	chr15	Original	46.0	0.748975838699311	0.559850204339662	0.684146245876115	0.391737790056837	0.545950001416834
TMEM202	Coding	chr15	parmigiano	30.0	0.296059464359774	0.17474914552173	0.26411470637306	0.0419514427800667	0.201332276939753
TMEM202	Microglia	chr15	Original	523.0	0.370161863845062	0.180543691398141	0.720297655248008	0.664139510955161	0.335684866988297
TMEM202	Microglia	chr15	parmigiano	253.0	0.829595371506954	0.690784793093695	0.960612186201198	0.299050259650005	0.743019541465183
TMEM203	Astrocyte	chr9	Original	543.0	0.292389141042561	0.409246340514217	0.528705576345583	0.290894301832874	0.460904541346137
TMEM203	Astrocyte	chr9	parmigiano	207.0	0.712977205908044	0.743907595338249	0.938922620111523	0.465760795666815	0.297905641044856
TMEM203	Coding	chr9	Original	80.0	0.245055117748405	0.528991080434439	0.139064293409828	0.157287932730245	0.344838450556325
TMEM203	Coding	chr9	parmigiano	46.0	0.516433830767183	0.25159825116469	0.929362790491952	0.45989273176936	0.430079831083871
TMEM203	Microglia	chr9	Original	743.0	0.343028167285467	0.287170297256393	0.679315047653026	0.253850675510076	0.61069564834842
TMEM203	Microglia	chr9	parmigiano	210.0	0.118445242925344	0.178642148705989	0.679223746408492	0.179798088328186	0.167036401503762
TMEM203	Neuron	chr9	Original	568.0	0.599098028801148	0.371660525560442	0.575015463751141	0.241914278510903	0.495011623176368
TMEM203	Neuron	chr9	parmigiano	102.0	0.0298286188825532	0.0151650187698226	0.214017598321019	0.280269723886583	0.052011246254562
TMEM203	Oligodendrocyte	chr9	Original	628.0	0.615226860073297	0.684305529785145	0.712813142503999	0.733738738337972	0.61341550978512
TMEM203	Oligodendrocyte	chr9	parmigiano	273.0	0.119957502917739	0.152543178554942	0.303654293478438	0.476540468004933	0.137166987176421
TMEM204	Coding	chr16	Original	384.0	0.125058137993501	0.452345030768914	0.67294460257765	0.076961418122207	0.409485369563411
TMEM204	Coding	chr16	parmigiano	156.0	0.356561868315748	0.675974112016262	0.954316198513967	0.184046594153693	0.818865649820526
TMEM204	Microglia	chr16	Original	1004.0	0.990117057662903	0.344426881620034	0.754884367342266	0.308297377962936	0.709327994928136
TMEM204	Microglia	chr16	parmigiano	136.0	0.751481609525842	0.166974882495434	0.527056794216087	0.247143714501478	0.16106174314128
TMEM205	Astrocyte	chr19	Original	315.0	0.539710739470288	0.8070795267199	0.0616453921053376	0.651873075149535	0.259101955291145
TMEM205	Astrocyte	chr19	parmigiano	155.0	0.154907817789348	0.205922707744136	0.100131997135191	0.652271521210571	0.429095107601551
TMEM205	Coding	chr19	Original	81.0	0.414081795929275	0.524113989545007	0.0740788171110273	0.500325075257602	0.141864638167177
TMEM205	Coding	chr19	parmigiano	55.0	0.176732141066438	0.647725835869131	0.164110756363927	0.371669192254681	0.544309591736608
TMEM205	Microglia	chr19	Original	493.0	0.19377506536158	0.222503750849776	0.842181410651242	0.460745401380143	0.535791096373402
TMEM205	Microglia	chr19	parmigiano	245.0	0.0633943612498622	0.0474600487629136	0.957346248689664	0.344317025427468	0.14918960209271
TMEM205	Neuron	chr19	Original	532.0	0.658491583929004	0.355392304315048	0.397565398884771	0.889652226256996	0.461981499178787
TMEM205	Neuron	chr19	parmigiano	210.0	0.433780163675569	0.249384901708008	0.658475532442242	0.611760813481715	0.572529277696199
TMEM205	Oligodendrocyte	chr19	Original	428.0	0.742718591237208	0.410580938672044	0.736300198182168	0.951833456804776	0.586035387247021
TMEM205	Oligodendrocyte	chr19	parmigiano	243.0	0.885260718042506	0.257482587494209	0.574447910558934	0.897596760143829	0.571723162714467
TMEM207	Coding	chr3	Original	100.0	0.162337379531167	0.104730874018372	0.0908061726437584	0.489383159250751	0.200542492918343
TMEM207	Coding	chr3	parmigiano	44.0	0.926374897385142	0.958671716579527	0.563982979846981	0.952191364428049	0.566037915195484
TMEM207	Microglia	chr3	Original	562.0	0.576174065845864	0.207342736416405	0.756831484531383	0.497552241653606	0.165837266088589
TMEM207	Microglia	chr3	parmigiano	55.0	0.914286934628789	0.957755313759127	0.856668999795968	0.969785048110314	0.909064674910101
TMEM207	Neuron	chr3	Original	691.0	0.968215374911841	0.292714674646207	0.217077598402447	0.698039176222972	0.536561987520109
TMEM207	Neuron	chr3	parmigiano	46.0	0.932547677760812	0.98029783933314	0.342811154300289	0.889192381878937	0.414157517438572
TMEM208	Astrocyte	chr16	Original	583.0	0.205142170048792	0.102885528094653	0.315351290174177	0.135036020620597	0.219867743668159
TMEM208	Astrocyte	chr16	parmigiano	221.0	0.808852351451299	0.604911201841767	0.855488378129674	0.951065161652946	0.828222159473682
TMEM208	Coding	chr16	Original	115.0	0.980698179535605	0.753360493269963	0.999295394619282	0.816736927125011	0.934670230483068
TMEM208	Coding	chr16	parmigiano	65.0	0.548426451744553	0.254754268543124	0.262845324547986	0.455283460613571	0.343172829541268
TMEM208	Microglia	chr16	Original	475.0	0.170675760031421	0.0938840345144338	0.673561012620387	0.151994293079809	0.389786612526704
TMEM208	Microglia	chr16	parmigiano	201.0	0.0561125781683161	0.0263433103630013	0.316708806164088	0.0987137461617363	0.122164570311941
TMEM208	Neuron	chr16	Original	496.0	0.115318438413028	0.0835938969570991	0.160718988196087	0.349868567799798	0.165374452809008
TMEM208	Neuron	chr16	parmigiano	121.0	0.83562217800366	0.799870061859664	0.781243911046701	0.983339636588891	0.909361550248629
TMEM208	Oligodendrocyte	chr16	Original	583.0	0.28178662699342	0.304580665077458	0.0997314915638355	0.0457919388112393	0.0429782266306959
TMEM208	Oligodendrocyte	chr16	parmigiano	214.0	0.0704475917156246	0.0316091033221545	0.567023561848412	0.453641761903134	0.150733032797465
TMEM209	Astrocyte	chr7	Original	672.0	0.770483410697057	0.673393110477473	0.263826100179237	0.669764427052232	0.496189572609059
TMEM209	Astrocyte	chr7	parmigiano	120.0	0.758376253881323	0.818966979818848	0.530969377956486	0.899411560562004	0.890868090999824
TMEM209	Coding	chr7	Original	265.0	0.864118428268916	0.744770852988672	0.763916444020396	0.635866433510868	0.614898744214675
TMEM209	Coding	chr7	parmigiano	134.0	0.0030884952088281	0.0152910877103371	0.695378534488779	0.406149587649134	0.311486459547049
TMEM209	Microglia	chr7	Original	971.0	0.587777540546545	0.631817429003382	0.411706868578576	0.821836138431194	0.32417310123855
TMEM209	Microglia	chr7	parmigiano	230.0	0.865275257964763	0.766405529541896	0.799345142673456	0.546777148016217	0.581046456016767
TMEM209	Neuron	chr7	Original	869.0	0.668564202422861	0.640009885960253	0.250111955748899	0.695592010715604	0.454641567783298
TMEM209	Neuron	chr7	parmigiano	124.0	0.787855135488886	0.648170470378188	0.790338431684042	0.666000115336286	0.706526382420172
TMEM209	Oligodendrocyte	chr7	Original	784.0	0.60221319071725	0.672208228400281	0.230855787864736	0.668116124377728	0.484091773300743
TMEM209	Oligodendrocyte	chr7	parmigiano	249.0	0.567483235683199	0.561564563244068	0.256454522878127	0.694227552853968	0.746772456776577
TMEM210	Astrocyte	chr9	Original	740.0	0.809339855683149	0.53281871277651	0.719676627976111	0.67848731868048	0.421264313811817
TMEM210	Astrocyte	chr9	parmigiano	214.0	0.676011070198775	0.621425965020895	0.826456061285574	0.53603123467356	0.345267768986672
TMEM210	Coding	chr9	Original	94.0	0.492520671732196	0.398457605848424	0.780893386811017	0.584633015964937	0.468964834033538
TMEM210	Coding	chr9	parmigiano	48.0	0.432142400971904	0.365446505414658	0.454935003087054	0.689895457600942	0.493415372933024
TMEM210	Neuron	chr9	Original	668.0	0.786981877718969	0.855078435999049	0.570376685264768	0.961982337660153	0.514236199540446
TMEM210	Neuron	chr9	parmigiano	119.0	0.445106400567183	0.40726779192289	0.610776508557008	0.753444854552779	0.759840145086509
TMEM210	Oligodendrocyte	chr9	Original	759.0	0.91489474848713	0.901654187324736	0.776530343938549	0.611751025639814	0.885286983191815
TMEM210	Oligodendrocyte	chr9	parmigiano	256.0	0.785847095285181	0.821152572992387	0.853738832874699	0.860385223256659	0.466729910006173
TMEM211	Coding	chr22	Original	64.0	0.151006914325555	0.119994047261582	0.156139403155446	0.159919880343261	0.0401338690408699
TMEM211	Coding	chr22	parmigiano	36.0	0.713607405447253	0.925648648687042	0.48420226051238	0.903726980136964	0.609539051440891
TMEM212	Astrocyte	chr3	Original	398.0	0.682839634616867	0.954307205573528	0.141868333004099	0.884503842452377	0.261742047869671
TMEM212	Astrocyte	chr3	parmigiano	42.0	0.820800753246919	0.284997150590207	0.739186532008157	0.38117931185971	0.574199597296831
TMEM212	Coding	chr3	Original	192.0	0.788651889794128	0.963843420773675	0.336898797938385	0.731340826546558	0.511759267556029
TMEM212	Coding	chr3	parmigiano	95.0	0.688801938139707	0.462413437707807	0.784292590665585	0.90756058718882	0.531090315354616
TMEM212	Oligodendrocyte	chr3	Original	614.0	0.804484579558488	0.888893986660796	0.160429106899074	0.786108142944683	0.728367133905315
TMEM212	Oligodendrocyte	chr3	parmigiano	114.0	0.459345774772533	0.457762500463769	0.821234294414172	0.137949254870556	0.431166059951003
TMEM213	Coding	chr7	Original	696.0	0.728529969130361	0.690881013429235	0.649082741270731	0.919274128061815	0.798557628728326
TMEM213	Coding	chr7	parmigiano	367.0	0.36513132274531	0.520109674924512	0.43331749725118	0.491913659545346	0.492274572743762
TMEM214	Astrocyte	chr2	Original	1041.0	0.932550559126387	0.636494790715784	0.998090872544772	0.570955770706082	0.770210535125756
TMEM214	Astrocyte	chr2	parmigiano	338.0	0.526666204595413	0.496427639500588	0.491260263288748	0.421969358680632	0.82112743758635
TMEM214	Coding	chr2	Original	272.0	0.590506497659749	0.472158561408723	0.547719204615367	0.569445456319822	0.904812378617576
TMEM214	Coding	chr2	parmigiano	138.0	0.347281736592575	0.304004323793825	0.930015345298714	0.0545260122803081	0.438966971787958
TMEM214	Microglia	chr2	Original	919.0	0.928082886082336	0.924877701062896	0.927281482950929	0.82340927832757	0.949706852246962
TMEM214	Microglia	chr2	parmigiano	323.0	0.831466535025132	0.882085645396548	0.940190652387875	0.848048588900762	0.75728267239672
TMEM214	Neuron	chr2	Original	1041.0	0.743870585128225	0.827252780830545	0.568157418669166	0.797980952406467	0.606939426863186
TMEM214	Neuron	chr2	parmigiano	213.0	0.706122630037221	0.708265696466236	0.687520671035871	0.502921408563575	0.699908358194991
TMEM214	Oligodendrocyte	chr2	Original	1323.0	0.486256082464877	0.590424806649198	0.320085504829764	0.823089428922764	0.328586756838066
TMEM214	Oligodendrocyte	chr2	parmigiano	502.0	0.795169151346323	0.883237688594945	0.661921655765964	0.981433443925623	0.906932226048329
TMEM215	Astrocyte	chr9	Original	864.0	0.833005760037242	0.980106236008971	0.684223124928052	0.928772707632579	0.981002747358645
TMEM215	Astrocyte	chr9	parmigiano	223.0	0.351222467688303	0.309238006315906	0.452959063295749	0.716824426177754	0.602129475234956
TMEM215	Coding	chr9	Original	236.0	0.84649016923226	0.93557954075249	0.385985907964801	0.616085720102044	0.189243814405979
TMEM215	Coding	chr9	parmigiano	115.0	0.853924978873545	0.946947761663849	0.860819314113991	0.947423513495243	1.0
TMEM215	Neuron	chr9	Original	479.0	0.886308196076633	0.902440429033054	0.990174694706954	0.674410856076711	0.547887170125376
TMEM215	Neuron	chr9	parmigiano	36.0	0.919599960507883	0.869987982414381	0.501526738222298	0.951626201960785	0.839052961397547
TMEM216	Astrocyte	chr11	Original	504.0	0.188722161084434	0.0921005382205717	0.549345141114736	0.137645201968381	0.0861760507323818
TMEM216	Astrocyte	chr11	parmigiano	228.0	0.129275422174741	0.0471327645578368	0.676893036058103	0.159685327221285	0.0790644800292502
TMEM216	Coding	chr11	Original	135.0	0.4085490727545	0.490279479854701	0.205849725816524	0.456198168972409	0.611234030078924
TMEM216	Coding	chr11	parmigiano	73.0	0.0900840998190662	0.356567337829292	0.276996693996679	0.213763251766358	0.690359227405905
TMEM216	Microglia	chr11	Original	567.0	0.321788628271818	0.129213177153122	0.505004067752507	0.251295059073488	0.111102095674363
TMEM216	Microglia	chr11	parmigiano	254.0	0.257673985110551	0.0331783450111384	0.471300841610615	0.178170338111473	0.0677110068542901
TMEM216	Neuron	chr11	Original	472.0	0.197673240273826	0.0716881635762454	0.898901113865972	0.435903069899194	0.0868155388974704
TMEM216	Neuron	chr11	parmigiano	155.0	0.05679325414548	0.0356585357960768	0.712163099081245	0.205991883537913	0.0694316509176475
TMEM216	Oligodendrocyte	chr11	Original	510.0	0.199899874429775	0.0692174271189753	0.647639036501357	0.306065339042114	0.0812757803646822
TMEM216	Oligodendrocyte	chr11	parmigiano	278.0	0.0876625067677739	0.0281201345759302	0.828286426510548	0.26792952342175	0.0700352121536479
TMEM217	Astrocyte	chr6	Original	431.0	0.111070547555908	0.298910358822595	0.398834473463227	0.0146632372441354	0.333384500486073
TMEM217	Astrocyte	chr6	parmigiano	69.0	0.898376991710728	0.957815111411552	0.628494377980734	0.22471587685323	0.555732749078158
TMEM217	Coding	chr6	Original	189.0	0.198639093175597	0.240978475475705	0.415659642862732	0.317722299719893	0.333635123765328
TMEM217	Coding	chr6	parmigiano	81.0	0.121373646240484	0.143796110385036	0.119408841001993	0.329890374799255	0.230321463857687
TMEM217	Microglia	chr6	Original	448.0	0.23165305408566	0.377679833403952	0.188374038111041	0.377602304511821	0.382233277534221
TMEM217	Microglia	chr6	parmigiano	88.0	0.152238049948456	0.129654375886857	0.0805208999821154	0.261590464090805	0.0788191196572462
TMEM217	Neuron	chr6	Original	561.0	0.469856765931581	0.589214799534137	0.224676966288021	0.389224824922852	0.642605993220795
TMEM217	Neuron	chr6	parmigiano	70.0	0.718580312452239	0.862857047491901	0.497783864204905	0.0546757713008797	0.426022880030584
TMEM217	Oligodendrocyte	chr6	Original	584.0	0.349650962757169	0.389216084493782	0.625115184738183	0.647951505337274	0.560189960206248
TMEM217	Oligodendrocyte	chr6	parmigiano	109.0	0.627655307419461	0.342939746755399	0.329243850957562	0.412960769116995	0.222250092602604
TMEM218	Astrocyte	chr11	Original	626.0	0.946260034280904	0.784077566078371	0.165948666019558	0.589996121924569	0.632755127442434
TMEM218	Astrocyte	chr11	parmigiano	93.0	0.856039718661394	0.957387472378068	0.552254826349055	0.775264473270955	0.570163436815463
TMEM218	Coding	chr11	Original	308.0	0.0954864219857212	0.182454699318628	0.0199617570189023	0.235421246734042	0.0425019411496927
TMEM218	Coding	chr11	parmigiano	147.0	0.258109505278821	0.391905994591812	0.219932659640233	0.302884672234323	0.442265714226963
TMEM218	Microglia	chr11	Original	762.0	0.082002658897036	0.571705861882094	0.0336061189839001	0.28543557025237	0.172824832944886
TMEM218	Microglia	chr11	parmigiano	143.0	0.0818261761216793	0.0359448417379589	0.180854782550684	0.311265938978427	0.124550031955301
TMEM218	Neuron	chr11	Original	686.0	0.17245546496882	0.609569056725242	0.046733064452822	0.306043609711172	0.254596313677021
TMEM218	Neuron	chr11	parmigiano	91.0	0.343156968570152	0.272510394461998	0.324158409758935	0.694851725890655	0.592143971985356
TMEM218	Oligodendrocyte	chr11	Original	866.0	0.210531545715124	0.189164865003586	0.0569790948899047	0.349905914979394	0.343428973503836
TMEM218	Oligodendrocyte	chr11	parmigiano	218.0	0.169225912789452	0.39936100878623	0.0914504096909227	0.318194249175915	0.343257347679598
TMEM219	Astrocyte	chr16	Original	888.0	0.125364645746448	0.210920083822052	0.524649653550161	0.405424841183229	0.597886709074303
TMEM219	Astrocyte	chr16	parmigiano	224.0	0.710631184571319	0.692792648536788	0.137591957133321	0.526508433849921	0.395933741116154
TMEM219	Coding	chr16	Original	140.0	0.166976997648319	0.356170545325987	0.066984373505021	0.155108022626677	0.0646906919863114
TMEM219	Coding	chr16	parmigiano	83.0	0.446797738737507	0.504550614329572	0.232660401745239	0.170764285471347	0.179320550639105
TMEM219	Microglia	chr16	Original	1085.0	0.368276008960434	0.258156399613319	0.798916343014595	0.828408114188809	0.611177812284919
TMEM219	Microglia	chr16	parmigiano	344.0	0.772269482320124	0.717095365750071	0.890217840890161	0.948525825826415	0.69067102168421
TMEM219	Neuron	chr16	Original	1009.0	0.397027462848078	0.334510613497023	0.507402215409741	0.96498876876362	0.797945672481057
TMEM219	Neuron	chr16	parmigiano	197.0	0.891553805775034	0.823707441544914	0.787560807441797	0.887529097268511	0.925512418226688
TMEM219	Oligodendrocyte	chr16	Original	787.0	0.364999394046541	0.24984412919258	0.761820189647072	0.895921438876628	0.701245721963878
TMEM219	Oligodendrocyte	chr16	parmigiano	229.0	0.670826916548377	0.784508873938899	0.714829416613892	0.71515561150194	0.502725574817248
TMEM220	Astrocyte	chr17	Original	609.0	0.715248209006109	0.601950428828618	0.125887439080403	0.754493380616537	0.552076864133046
TMEM220	Astrocyte	chr17	parmigiano	122.0	0.277912581567546	0.259642484399964	0.184446477348715	0.770874829300005	0.36390431814154
TMEM220	Coding	chr17	Original	292.0	0.732828637064806	0.644510758478136	0.448562638509253	0.734594017708529	0.777179189864195
TMEM220	Coding	chr17	parmigiano	167.0	0.278000844795046	0.159715026507454	0.369610497869667	0.616327726435151	0.213951627320453
TMEM220	Microglia	chr17	Original	606.0	0.690339445688531	0.587100009592902	0.187624331189909	0.717232147240687	0.668564510500206
TMEM220	Microglia	chr17	parmigiano	142.0	0.243267019757221	0.389007901495686	0.106103036326465	0.68019970394794	0.261181138993228
TMEM220	Neuron	chr17	Original	913.0	0.655112212764035	0.794664480688398	0.191759635730208	0.546223878152794	0.785475326706984
TMEM220	Neuron	chr17	parmigiano	121.0	0.115819432184552	0.143885382931797	0.0519394287102039	0.258308989408226	0.128493198478959
TMEM220	Oligodendrocyte	chr17	Original	737.0	0.648476287755128	0.747645732894625	0.131889895921575	0.525294339540572	0.517651535349776
TMEM220	Oligodendrocyte	chr17	parmigiano	240.0	0.365270743325402	0.560842370452225	0.178925840351384	0.802924257918922	0.534713217978477
TMEM221	Astrocyte	chr19	Original	671.0	0.538668892528186	0.797621562894283	0.110235964501993	0.725783216384841	0.186681047009091
TMEM221	Astrocyte	chr19	parmigiano	205.0	0.212819958905381	0.133327401837515	0.776443974667534	0.401423441977569	0.257803998101602
TMEM221	Coding	chr19	Original	162.0	0.660076121989842	0.615922141558054	0.453509654246866	0.993123117693371	0.946115542391654
TMEM221	Coding	chr19	parmigiano	73.0	0.773221694622936	0.860496354899262	0.726207788079819	0.926848468726162	0.868198858353233
TMEM221	Microglia	chr19	Original	577.0	0.685159769464035	0.82159206201579	0.240357030471638	0.880005167549575	0.393343175035793
TMEM221	Microglia	chr19	parmigiano	174.0	0.553991041945915	0.40352444928993	0.7084454263922	0.652761636732853	0.671226818598322
TMEM222	Astrocyte	chr1	Original	869.0	0.0059915214590076	0.0226435791430877	0.451977279280947	0.746193759597905	0.652973029178207
TMEM222	Astrocyte	chr1	parmigiano	145.0	0.776538372459058	0.736941616372325	0.590686957572906	0.533581233853261	0.641952398944351
TMEM222	Coding	chr1	Original	340.0	0.0449166274037309	0.0434164595610476	0.1451490192753	0.321878418660353	0.642445776372068
TMEM222	Coding	chr1	parmigiano	126.0	0.0723936531112641	0.0440265666495107	0.221742071280714	0.817444218260907	0.65266454149588
TMEM222	Microglia	chr1	Original	702.0	0.0038008594410361	0.0403587317200739	0.240100307018336	0.312737628454043	0.623506915700909
TMEM222	Microglia	chr1	parmigiano	123.0	0.0927358943812656	0.0640729801519221	0.0485744485008169	0.557156659057233	0.305360423677988
TMEM222	Neuron	chr1	Original	573.0	7.65657129155883e-05	0.0244934624837979	0.840091225542291	0.0156173840934295	0.614435507304541
TMEM222	Neuron	chr1	parmigiano	62.0	0.661390748099608	0.768681253342261	0.572187035460853	0.657296785027838	0.490534275455801
TMEM222	Oligodendrocyte	chr1	Original	755.0	0.0036820239314225	0.0771357531877957	0.356803596587933	0.386543642344714	0.800767353362502
TMEM222	Oligodendrocyte	chr1	parmigiano	86.0	0.0396865928906243	0.0404277990588872	0.791462191638088	0.144882963026774	0.454817656985956
TMEM223	Astrocyte	chr11	Original	1105.0	0.968440226923044	0.989102615885377	0.598194474169647	0.959757916689501	0.961755914194751
TMEM223	Astrocyte	chr11	parmigiano	501.0	0.979490834063509	0.995107155767992	0.624682680385102	0.930769110257434	0.870858840555787
TMEM223	Coding	chr11	Original	476.0	0.886669119669534	0.968531909838415	0.715802320027796	0.634605272028703	0.576252478990465
TMEM223	Coding	chr11	parmigiano	315.0	0.208594605764103	0.205149335071879	0.457018690114551	0.529249062548391	0.23706696511095
TMEM223	Microglia	chr11	Original	1482.0	0.913406445195054	0.882631783008534	0.754926602372882	0.83575829340761	0.911307578233924
TMEM223	Microglia	chr11	parmigiano	610.0	0.746511475149965	0.623283879544089	0.786918539584803	0.955586883664245	0.91167931862972
TMEM223	Neuron	chr11	Original	1560.0	0.922466527748748	0.807635118907609	0.443070055666818	0.969170464121323	0.796524538381877
TMEM223	Neuron	chr11	parmigiano	398.0	0.943205156439245	0.986311816711902	0.274667230218399	0.570427895784586	0.25197309591108
TMEM223	Oligodendrocyte	chr11	Original	1342.0	0.976396306987153	0.996025217095816	0.54527173289078	0.947730813520577	0.986660078366763
TMEM223	Oligodendrocyte	chr11	parmigiano	640.0	0.91479811353516	0.977665424016961	0.345431643302401	0.945943572549593	0.602077431485355
TMEM225	Coding	chr11	Original	59.0	0.17883812605822	0.0823949079645164	0.448576438930785	0.804363617967579	0.472997919724773
TMEM225	Coding	chr11	parmigiano	21.0	0.949280255333869	0.47025787539896	0.907758109317597	0.768431998533642	0.653382800608702
TMEM225B	Coding	chr7	Original	75.0	0.235902731800023	0.144469322829213	0.296386752274059	0.285202686053571	0.0792431777214191
TMEM225B	Coding	chr7	parmigiano	38.0	0.925966665464241	0.982861181841179	0.668369349667895	0.738039743283285	0.727866100606924
TMEM229A	Astrocyte	chr7	Original	234.0	0.870588316641597	0.414959717899328	0.704588123088242	0.785987715703871	0.487912522988552
TMEM229A	Astrocyte	chr7	parmigiano	86.0	0.130095605744391	0.0811820822156163	0.174910996181977	0.292831319204068	0.128908407978694
TMEM229A	Coding	chr7	Original	115.0	0.914918575005333	0.104042229298229	0.569323387980921	0.660855685110245	0.250316070386662
TMEM229A	Coding	chr7	parmigiano	69.0	0.704685547426829	0.0800934862346299	0.974892625300083	0.226872130352142	0.0839413196527267
TMEM229A	Microglia	chr7	Original	533.0	0.0475714464642507	0.0092612157968697	0.401984133715229	0.0894940654285004	0.0106329832485962
TMEM229A	Microglia	chr7	parmigiano	167.0	0.0245493629221804	0.0239155248628339	0.0816227611235687	0.184460145656981	0.107091675741157
TMEM229A	Neuron	chr7	Original	247.0	0.87381559773484	0.357001867017458	0.723252395833454	0.79967905502325	0.856890923090893
TMEM229A	Neuron	chr7	parmigiano	60.0	0.274430984297292	0.0748497683282123	0.459818401971089	0.0793447892500088	0.100094747486062
TMEM229A	Oligodendrocyte	chr7	Original	213.0	0.876571754026146	0.38947237356297	0.626203961163274	0.796103341490915	0.521769826367597
TMEM229A	Oligodendrocyte	chr7	parmigiano	104.0	0.377287323488324	0.242749082800664	0.915360542307272	0.292089627743373	0.310199386109258
TMEM229B	Coding	chr14	Original	370.0	0.0273155329678365	0.0636258491047775	0.848548319629846	0.248723740892057	0.219413943055455
TMEM229B	Coding	chr14	parmigiano	180.0	0.681080126308668	0.257163905071435	0.0417698042143152	0.817960629605172	0.670922425560949
TMEM229B	Microglia	chr14	Original	1026.0	0.217293438136646	0.336779384716279	0.559907428667493	0.369868940425698	0.601771500711909
TMEM229B	Microglia	chr14	parmigiano	85.0	0.989112420769782	0.919366018566268	0.362957789463847	0.790507736488981	0.646525089378669
TMEM229B	Neuron	chr14	Original	1285.0	0.0446527765102896	0.151607166111085	0.737361543965251	0.412784925437732	0.477041224296139
TMEM229B	Neuron	chr14	parmigiano	107.0	0.58567414919979	0.764631631939179	0.244642690584958	0.274294817910745	0.636092624090167
TMEM229B	Oligodendrocyte	chr14	Original	1216.0	0.0540936011213959	0.405188918998779	0.535569875147262	0.388260487535037	0.761562050338179
TMEM229B	Oligodendrocyte	chr14	parmigiano	236.0	0.843310309494546	0.873355921216496	0.652735116368146	0.812078294087409	0.905604510237845
TMEM230	Astrocyte	chr20	Original	732.0	0.0602046928891544	0.0150616229414792	0.75503349104455	0.236032113914259	0.0738670124691719
TMEM230	Astrocyte	chr20	parmigiano	189.0	0.10688300990024	0.0474378686822247	0.455125616539693	0.0877729931206221	0.0270836236147013
TMEM230	Coding	chr20	Original	184.0	0.651683996747636	0.195094288881458	0.740652142776035	0.504265395345896	0.218841956652574
TMEM230	Coding	chr20	parmigiano	89.0	0.508309508944783	0.193907638955921	0.145965320984907	0.83791287516194	0.896772776672631
TMEM230	Microglia	chr20	Original	561.0	0.0257948257946113	0.0046926527701019	0.36434449428946	0.115119901194499	0.0390097437583459
TMEM230	Microglia	chr20	parmigiano	142.0	0.100870063176095	0.0474305772943019	0.395941459704581	0.0371292502768026	0.0241296179809568
TMEM230	Neuron	chr20	Original	715.0	0.0752781008908198	0.0424756464435904	0.335574428768102	0.224035160415257	0.0869103545117959
TMEM230	Neuron	chr20	parmigiano	103.0	0.860316409100034	0.204459476610869	0.453023718330376	0.0293832901590253	0.0935362047737915
TMEM230	Oligodendrocyte	chr20	Original	808.0	0.0519840766398473	0.0317937405232267	0.782976222545052	0.0670213789973932	0.0780155223089649
TMEM230	Oligodendrocyte	chr20	parmigiano	205.0	0.399042746950427	0.267716892400928	0.7433746180135	0.19217806930585	0.12698452640096
TMEM231	Astrocyte	chr16	Original	1190.0	0.973172834121165	0.724088321344169	0.381502482901907	0.611766579038422	0.913309458084106
TMEM231	Astrocyte	chr16	parmigiano	392.0	0.982160959989418	0.441403764241486	0.0365074868458893	0.192447111327555	0.290307251955157
TMEM231	Coding	chr16	Original	444.0	0.980451465494459	0.27867423641574	0.844322031766832	0.4399980423001	0.345875342944357
TMEM231	Coding	chr16	parmigiano	275.0	0.989712887213336	0.755911490850769	0.977039204291129	0.800391868486469	0.855622752735902
TMEM231	Microglia	chr16	Original	1262.0	0.961232070425299	0.367119480304966	0.300831610669875	0.308508362955807	0.624924239605157
TMEM231	Microglia	chr16	parmigiano	442.0	0.970114576727207	0.760384195085911	0.0149746456997001	0.351420427333781	0.0618018351043765
TMEM231	Neuron	chr16	Original	1162.0	0.97288948437319	0.730581986068218	0.553412770998252	0.588876984396599	0.903410027047445
TMEM231	Neuron	chr16	parmigiano	254.0	0.99635120823287	0.50850078312115	0.281028446989487	0.76445874600481	0.603120400272646
TMEM231	Oligodendrocyte	chr16	Original	1183.0	0.967151967565473	0.403152526510894	0.27479190720635	0.549291242986622	0.706299227356109
TMEM231	Oligodendrocyte	chr16	parmigiano	410.0	0.951812244518285	0.737910238499352	0.0099772303888023	0.109708917503785	0.154608109801014
TMEM232	Astrocyte	chr5	Original	1766.0	0.349316317747081	0.390726461985354	0.846513289672571	0.645055952507632	0.572315953840993
TMEM232	Astrocyte	chr5	parmigiano	242.0	0.450516596895298	0.37847754357847	0.7609354801564	0.623188991276816	0.344465086884139
TMEM232	Coding	chr5	Original	661.0	0.339620797050719	0.567642827788493	0.546043187321626	0.540640753207979	0.222240758568311
TMEM232	Coding	chr5	parmigiano	281.0	0.246382785794896	0.345138463289875	0.0376861668202844	0.448386802951666	0.0952644379099377
TMEM232	Microglia	chr5	Original	1994.0	0.314706090608326	0.368679623523292	0.409792782732923	0.704400133288283	0.671716558527012
TMEM232	Microglia	chr5	parmigiano	327.0	0.636437357499602	0.741761619799959	0.959286107176141	0.174809932386721	0.470811547172521
TMEM232	Neuron	chr5	Original	2029.0	0.249109035004987	0.175114553815584	0.331745325254705	0.706361337662853	0.458813959316882
TMEM232	Neuron	chr5	parmigiano	200.0	0.285136845804453	0.283026163894013	0.290646119681824	0.617396650650048	0.315088302747279
TMEM232	Oligodendrocyte	chr5	Original	1891.0	0.758882140514343	0.518681588555523	0.56339054706206	0.666342465949036	0.758530495136047
TMEM232	Oligodendrocyte	chr5	parmigiano	298.0	0.510088461536642	0.449139425692668	0.622774980449713	0.64966450292532	0.428492731946083
TMEM233	Coding	chr12	Original	187.0	0.813027622895888	0.860313546272746	0.767940685377959	0.59666349108889	0.935364399816714
TMEM233	Coding	chr12	parmigiano	111.0	0.358283858746754	0.524083662407864	0.19331721317136	0.433525117263727	0.371452259794417
TMEM233	Neuron	chr12	Original	713.0	0.026382617555849	0.251558474906418	0.0019599450714671	0.547458494049877	0.0790064750031586
TMEM233	Neuron	chr12	parmigiano	58.0	0.150442693509719	0.251268148333039	0.0696913200280588	0.472476514422568	0.175837149002506
TMEM234	Astrocyte	chr1	Original	599.0	0.966228056985607	0.478693138281668	0.594073227213112	0.567270881992883	0.403855764479384
TMEM234	Astrocyte	chr1	parmigiano	215.0	0.981639089204648	0.82838530387422	0.779057831138805	0.53707941900224	0.402981658066317
TMEM234	Coding	chr1	Original	193.0	0.983559928731023	0.721371987362042	0.724001727402598	0.763916190789495	0.415484254234687
TMEM234	Coding	chr1	parmigiano	122.0	0.990256253995257	0.948873107546534	0.426284614605637	0.767861743325572	0.263557711458354
TMEM234	Microglia	chr1	Original	688.0	0.963660006739445	0.547690492328347	0.301561783805106	0.603048360350771	0.379827098639818
TMEM234	Microglia	chr1	parmigiano	233.0	0.987467350627612	0.90559860455879	0.843469087315295	0.856674834588556	0.302537245077003
TMEM234	Neuron	chr1	Original	643.0	0.96710107854724	0.762347606288179	0.373338022976248	0.831461764911968	0.391184134279105
TMEM234	Neuron	chr1	parmigiano	170.0	0.990832092438896	0.889402218346084	0.777482148514048	0.717769555680816	0.283387678196329
TMEM234	Oligodendrocyte	chr1	Original	892.0	0.96407952082984	0.891417999199823	0.284720454769967	0.31530779158181	0.132860646163583
TMEM234	Oligodendrocyte	chr1	parmigiano	277.0	0.984928026548832	0.94638182391335	0.805797830546724	0.866074971462321	0.376067447507951
TMEM235	Astrocyte	chr17	Original	520.0	0.0012073646129862	0.176051525259963	0.731799013759117	0.0317770391297905	0.670891245399079
TMEM235	Astrocyte	chr17	parmigiano	46.0	0.0671330960701615	0.0918602808779097	0.0681114387278116	0.0718474618998999	0.0550288245289184
TMEM235	Coding	chr17	Original	201.0	0.97556774249009	0.959674541258676	0.866193054188913	0.895536950142826	0.902135747995698
TMEM235	Coding	chr17	parmigiano	100.0	0.387674106683248	0.293247102768742	0.178279715235134	0.581622777348433	0.436245597607654
TMEM235	Oligodendrocyte	chr17	Original	571.0	0.0006304978849004	0.111038289180172	0.392609950212965	0.0215123357187338	0.246761359326172
TMEM235	Oligodendrocyte	chr17	parmigiano	49.0	7.27205101918038e-05	2.80312267746201e-05	0.0187814882355365	0.0178796897906244	0.0023371686775804
TMEM236	Coding	chr10	Original	338.0	0.560475067341181	0.633945836377662	0.700752765846211	0.432013162732779	0.814718248918313
TMEM236	Coding	chr10	parmigiano	86.0	0.434973447138839	0.42979900092349	0.959777441269906	0.827959077167753	0.677812139631379
TMEM236	Microglia	chr10	Original	885.0	0.0345386497332139	0.685402380524044	0.525424507343829	0.176436640041634	0.838957591232458
TMEM236	Microglia	chr10	parmigiano	58.0	0.619216157828106	0.735827233472612	0.26016262980275	0.652151225198881	0.48363500364733
TMEM237	Astrocyte	chr2	Original	796.0	0.357208870498445	0.24710792822648	0.193797832864298	0.791815622333193	0.465669532755803
TMEM237	Astrocyte	chr2	parmigiano	126.0	0.522434860854904	0.581791605621802	0.251916246689442	0.900446208095926	0.39819527214395
TMEM237	Coding	chr2	Original	350.0	0.646763825601379	0.707644283867949	0.261407319537519	0.683442104378845	0.88124750225916
TMEM237	Coding	chr2	parmigiano	169.0	0.921043792798207	0.990378415736845	0.584815454754929	0.708369657674947	0.828234861640506
TMEM237	Microglia	chr2	Original	843.0	0.250018578244902	0.303490908505341	0.178226929915439	0.200259800532086	0.474579685183965
TMEM237	Microglia	chr2	parmigiano	166.0	0.414574604233658	0.209272811248165	0.917072278626892	0.950108852943785	0.452562149793738
TMEM237	Neuron	chr2	Original	689.0	0.380131954206803	0.386492916839869	0.312531555011321	0.773719004105582	0.701355294814538
TMEM237	Neuron	chr2	parmigiano	65.0	0.741324012293443	0.780532846265922	0.445739539413545	0.890984444490465	0.529949901130946
TMEM237	Oligodendrocyte	chr2	Original	697.0	0.451186612453405	0.650841458264018	0.61257502471007	0.830847414597691	0.840580320160591
TMEM237	Oligodendrocyte	chr2	parmigiano	136.0	0.785019517286119	0.789730976220921	0.53215814256651	0.875896147056388	0.353594885729319
TMEM238	Astrocyte	chr19	Original	886.0	0.0233165463632323	0.166528292776741	0.139634019263026	0.611944011580809	0.297365347695163
TMEM238	Astrocyte	chr19	parmigiano	375.0	0.875816123652673	0.836749591583882	0.952487608473543	0.875380685908842	0.922487207691443
TMEM238	Coding	chr19	Original	71.0	0.0761643984169336	0.126652489766293	0.0085841798782036	0.0810460751320896	0.0222510939583663
TMEM238	Coding	chr19	parmigiano	35.0	0.144806653577893	0.0972502820486057	0.27865812606054	0.0599981883408555	0.106186671324341
TMEM238	Microglia	chr19	Original	1035.0	0.0374451837157219	0.171065600998506	0.0029650633524605	0.41877902465786	0.149943346574464
TMEM238	Microglia	chr19	parmigiano	439.0	0.720765705709159	0.601134377106376	0.405439259645656	0.525083648878539	0.77283608788647
TMEM238	Neuron	chr19	Original	916.0	0.086983511312948	0.259153134301234	0.0083881101369382	0.416709336105588	0.0640879058535592
TMEM238	Neuron	chr19	parmigiano	273.0	0.890925728033739	0.872064311809655	0.850998134856759	0.929692979325755	0.922294198843673
TMEM238	Oligodendrocyte	chr19	Original	1027.0	0.27387577292967	0.140181462951994	0.118258603381199	0.450175462636751	0.299391378127389
TMEM238	Oligodendrocyte	chr19	parmigiano	493.0	0.852224157924609	0.774390268771378	0.315461427469463	0.688097431352411	0.412746730947868
TMEM238L	Coding	chr17	Original	107.0	0.0935036122094269	0.21201199906167	0.159530130129242	0.694354436919949	0.473902735979531
TMEM238L	Coding	chr17	parmigiano	51.0	0.291326444634055	0.222412638437656	0.434346966089709	0.709104378937308	0.745271465666922
TMEM239	Coding	chr20	Original	224.0	0.904875846064371	0.921719994882936	0.268246222232115	0.787520069376235	0.621935331424866
TMEM239	Coding	chr20	parmigiano	91.0	0.65082312758223	0.733493749094343	0.725236344051332	0.858754656022259	0.692080459095931
TMEM240	Astrocyte	chr1	Original	962.0	0.656663765703504	0.628799443198164	0.741219980091172	0.535184402739549	0.542731228247827
TMEM240	Astrocyte	chr1	parmigiano	150.0	0.0381963812924694	0.218555795747413	0.0035875105378235	0.305727198213004	0.0467295347385298
TMEM240	Coding	chr1	Original	243.0	0.470894590812271	0.255710095056467	0.594883328658258	0.366980567987396	0.526499832283611
TMEM240	Coding	chr1	parmigiano	111.0	0.296091692078485	0.364317206936745	0.445011680796151	0.901619324330865	0.71455731811518
TMEM240	Microglia	chr1	Original	1094.0	0.733943328286946	0.850652302685671	0.403591753378269	0.541341175118511	0.616661386234632
TMEM240	Microglia	chr1	parmigiano	192.0	0.069977429279881	0.0784090695398894	0.0196012807519288	0.415609727215969	0.234062753343977
TMEM240	Neuron	chr1	Original	693.0	0.65742126246815	0.751421026165249	0.365494243128079	0.536087432445975	0.293309018436606
TMEM240	Neuron	chr1	parmigiano	36.0	0.0560975139099938	0.0725837413262799	0.0282097733386111	0.200668349459214	0.221309613883199
TMEM240	Oligodendrocyte	chr1	Original	1512.0	0.972297317857662	0.435508700377377	0.308850577124258	0.513928637460692	0.405913821212281
TMEM240	Oligodendrocyte	chr1	parmigiano	162.0	0.259333986998851	0.343800600390302	0.118677234097746	0.275854517366111	0.469175529846153
TMEM241	Astrocyte	chr18	Original	1480.0	0.495400017525335	0.846375980355579	0.568385621750044	0.899540826728303	0.989815606179961
TMEM241	Astrocyte	chr18	parmigiano	161.0	0.395036079794805	0.292678596199352	0.718356226867337	0.553015738475965	0.280939700068126
TMEM241	Coding	chr18	Original	571.0	0.718800328324822	0.66910729975864	0.643978330750037	0.644557872256229	0.8194571876423
TMEM241	Coding	chr18	parmigiano	327.0	0.439617430178027	0.269536055578698	0.644428804020551	0.542481458746805	0.145461042085561
TMEM241	Microglia	chr18	Original	1822.0	0.16053351408505	0.669037947481652	0.123927596788046	0.298631046697844	0.61480910591362
TMEM241	Microglia	chr18	parmigiano	324.0	0.0903461740922742	0.109364326850029	0.476687647846447	0.150241848820926	0.157344939357867
TMEM241	Neuron	chr18	Original	1490.0	0.0821488924383742	0.847866250150643	0.354192125270517	0.164090592418266	0.985563803346492
TMEM241	Neuron	chr18	parmigiano	116.0	0.240701157300689	0.158214252934246	0.34542718236371	0.543301417586273	0.280293207198864
TMEM241	Oligodendrocyte	chr18	Original	1529.0	0.533116483175183	0.874072392704637	0.461448701481768	0.559704394402959	0.995350091239913
TMEM241	Oligodendrocyte	chr18	parmigiano	180.0	0.174256835490273	0.103449803883118	0.34323106417219	0.168286631555145	0.1082271920139
TMEM242	Astrocyte	chr6	Original	511.0	0.144766580837801	0.0754422203267355	0.77602744531504	0.638321086077432	0.346213921207204
TMEM242	Astrocyte	chr6	parmigiano	79.0	0.282011540554677	0.466874419250252	0.413825619735811	0.332100762132104	0.29884672920696
TMEM242	Coding	chr6	Original	256.0	0.0720673098299519	0.0703392441128427	0.4615564798292	0.501636058680581	0.310248604457689
TMEM242	Coding	chr6	parmigiano	128.0	0.315326596505669	0.282344428536899	0.248332703576991	0.7631264416896	0.67918197294834
TMEM242	Microglia	chr6	Original	747.0	0.198456033554644	0.130910340251751	0.627545629387478	0.60427302792596	0.453548051157691
TMEM242	Microglia	chr6	parmigiano	126.0	0.929085083788486	0.942400349427317	0.72784562166335	0.0759376924973337	0.550401196723316
TMEM242	Neuron	chr6	Original	631.0	0.127493157399502	0.077031470209239	0.7027031621059	0.666165979170722	0.289797408369464
TMEM242	Neuron	chr6	parmigiano	54.0	0.881510511508509	0.591670056946247	0.806530192499372	0.0826436296431121	0.519090621870916
TMEM242	Oligodendrocyte	chr6	Original	541.0	0.141755126884231	0.0781851036416572	0.840168777919478	0.653060059340365	0.330125271446621
TMEM242	Oligodendrocyte	chr6	parmigiano	78.0	0.794887659067681	0.451911689797126	0.315038875900522	0.10269094019432	0.212824437405629
TMEM243	Astrocyte	chr7	Original	588.0	0.657775899676276	0.858964753802654	0.448886433460572	0.923948705227249	0.94729914173939
TMEM243	Astrocyte	chr7	parmigiano	162.0	0.2659121482057	0.540221075457796	0.131871115938259	0.615149359674824	0.484964648205478
TMEM243	Coding	chr7	Original	204.0	0.61397478222479	0.661096875382035	0.229114221896419	0.760157421516614	0.661458711037893
TMEM243	Coding	chr7	parmigiano	87.0	0.325983196639859	0.279639381675964	0.330587308968958	0.68979059687627	0.421626613398153
TMEM243	Microglia	chr7	Original	549.0	0.758021250025379	0.838377608595953	0.495474532103938	0.857190778092344	0.780050284437111
TMEM243	Microglia	chr7	parmigiano	171.0	0.692673706230311	0.805557256212428	0.236026887127325	0.863869561555668	0.799329650204599
TMEM243	Neuron	chr7	Original	714.0	0.767010462409299	0.873311239975384	0.722951458508536	0.811818929879166	0.828888022364839
TMEM243	Neuron	chr7	parmigiano	87.0	0.390063758236158	0.23320224526514	0.163970890575673	0.135507262258657	0.388006332177519
TMEM243	Oligodendrocyte	chr7	Original	709.0	0.852559562112768	0.876809115925354	0.68859540685181	0.878445488534217	0.828745122353583
TMEM243	Oligodendrocyte	chr7	parmigiano	164.0	0.493126478935003	0.686274516727813	0.175391424840222	0.903549387866123	0.865252709818677
TMEM244	Coding	chr6	Original	32.0	0.616490408721539	0.835907258380108	0.515953617073421	0.337337457911368	0.758680107086946
TMEM244	Coding	chr6	parmigiano	17.0	0.281275507701512	0.240752943306309	0.136452665071279	0.209073897681405	0.15403529641396
TMEM244	Neuron	chr6	Original	219.0	0.351825768892622	0.131598145242774	0.578803325684521	0.353044610382056	0.137955498596651
TMEM244	Neuron	chr6	parmigiano	15.0	0.281749424458222	0.320276729312346	0.223914206316395	0.342306630089363	0.334228063288738
TMEM244	Oligodendrocyte	chr6	Original	342.0	0.465743787432787	0.251701940776554	0.566571051659223	0.545594233237969	0.483270523749239
TMEM244	Oligodendrocyte	chr6	parmigiano	109.0	0.160925557283361	0.320356628753784	0.0721347459455988	0.158014154468636	0.0632273482181265
TMEM245	Astrocyte	chr9	Original	1217.0	0.65932287250002	0.943824171327879	0.80975828092434	0.491542733616684	0.621144541764801
TMEM245	Astrocyte	chr9	parmigiano	136.0	0.674099586884409	0.737373916376924	0.847892789876598	0.881853713301923	0.849092102806923
TMEM245	Coding	chr9	Original	509.0	0.711243474202916	0.976677799655471	0.169506125464202	0.718809409228871	0.265677444311908
TMEM245	Coding	chr9	parmigiano	279.0	0.628705862941696	0.700069251916311	0.793363989653373	0.840882657141236	0.676228873749337
TMEM245	Microglia	chr9	Original	1362.0	0.896032237256668	0.961351342028391	0.884636853952866	0.738202975843028	0.775455845782425
TMEM245	Microglia	chr9	parmigiano	184.0	0.82270675279391	0.93093319995762	0.451809327593842	0.823816865109414	0.386100670457179
TMEM245	Neuron	chr9	Original	1304.0	0.778239771480413	0.939752787757105	0.768508528052128	0.516342967265576	0.524717248176216
TMEM245	Neuron	chr9	parmigiano	100.0	0.632757067567501	0.6780221753422	0.642095758811421	0.834589000623109	0.780331332007933
TMEM245	Oligodendrocyte	chr9	Original	1230.0	0.761116161791837	0.966583655913733	0.82736165824923	0.500952278228531	0.702034221057339
TMEM245	Oligodendrocyte	chr9	parmigiano	158.0	0.588287421664168	0.711681532891971	0.61476099688463	0.5777494193325	0.710452075619195
TMEM247	Coding	chr2	Original	58.0	0.0649107234752451	0.0616799613883668	0.586178702259003	0.125738642610396	0.166766410341315
TMEM247	Coding	chr2	parmigiano	44.0	0.367077107229131	0.241584757435779	0.506673740739881	0.440313419625714	0.449120403404709
TMEM247	Microglia	chr2	Original	669.0	0.578716548844376	0.593117939182639	0.824440174899782	0.608724094171485	0.856768749588501
TMEM247	Microglia	chr2	parmigiano	291.0	0.770494679634693	0.40928839145684	0.88192402639171	0.618313633416535	0.921945434686691
TMEM248	Astrocyte	chr7	Original	1234.0	0.93669882731532	0.806114779040402	0.7546407263808	0.843387727486441	0.989424133885951
TMEM248	Astrocyte	chr7	parmigiano	246.0	0.560537057172431	0.610458771769143	0.196202260175865	0.613924453037518	0.187491737900191
TMEM248	Coding	chr7	Original	313.0	0.83320087249956	0.919470694517929	0.364160172572416	0.866416275884252	0.693622167565661
TMEM248	Coding	chr7	parmigiano	172.0	0.76828973536847	0.279145152754819	0.976531404450186	0.909925326315257	0.677784497609987
TMEM248	Microglia	chr7	Original	1147.0	0.910620047492945	0.771693877172931	0.977592070003174	0.789823938624501	0.920316301275349
TMEM248	Microglia	chr7	parmigiano	263.0	0.542822605249146	0.847405299303582	0.0619229028204631	0.595213574639708	0.192088756196948
TMEM248	Neuron	chr7	Original	1376.0	0.890295626700593	0.831899228500165	0.683313153371925	0.64668980433754	0.865567817510044
TMEM248	Neuron	chr7	parmigiano	127.0	0.748282016574003	0.636594518012964	0.15159809582593	0.588844700781146	0.169307148685022
TMEM248	Oligodendrocyte	chr7	Original	1249.0	0.923123608018311	0.760619436276669	0.642047461621617	0.842750274178976	0.891258115915224
TMEM248	Oligodendrocyte	chr7	parmigiano	281.0	0.673769296154706	0.749685029005058	0.227864597174792	0.718024034267007	0.307930508760636
TMEM249	Coding	chr8	Original	172.0	0.0786347888140198	0.040711729151985	0.416457836503463	0.236382679852899	0.13821429516621
TMEM249	Coding	chr8	parmigiano	65.0	0.387515967792898	0.25069544225306	0.346914296772024	0.669323204613443	0.808386913492233
TMEM249	Neuron	chr8	Original	850.0	0.176286886872117	0.191506762104553	0.478869366781465	0.692233548141991	0.62894367538977
TMEM249	Neuron	chr8	parmigiano	178.0	0.501581362993352	0.532941811837729	0.0746513882773366	0.952182632266118	0.669181286526879
TMEM25	Astrocyte	chr11	Original	621.0	0.763243594655971	0.40665376320917	0.838303625314821	0.0683660599025686	0.304692069697354
TMEM25	Astrocyte	chr11	parmigiano	197.0	0.32955837553503	0.483804908570586	0.159708949346025	0.0994939813846959	0.182144231272572
TMEM25	Coding	chr11	Original	359.0	0.0717747013916514	0.0832279335166621	0.775290365109137	0.0623349595397419	0.0826286189069159
TMEM25	Coding	chr11	parmigiano	204.0	0.999653019436708	0.205863662586591	0.395305575597788	0.0318393912277966	0.214280405335412
TMEM25	Microglia	chr11	Original	863.0	0.441848420587702	0.426258864817755	0.704735195408438	0.0696960033879822	0.357689392608428
TMEM25	Microglia	chr11	parmigiano	266.0	0.291525279342253	0.249595612250213	0.304049949294849	0.0884416910670514	0.230488534334825
TMEM25	Neuron	chr11	Original	652.0	0.201199969393929	0.320016463113791	0.918984662106125	0.107050374127815	0.230963160513265
TMEM25	Neuron	chr11	parmigiano	142.0	0.11523092389521	0.296030164161471	0.0595863742676617	0.0212170647964535	0.179163966126485
TMEM25	Oligodendrocyte	chr11	Original	715.0	0.144483946869121	0.225770609045526	0.617691307383973	0.113019828381288	0.215851029688808
TMEM25	Oligodendrocyte	chr11	parmigiano	395.0	0.223587752682953	0.283846204905239	0.27748357993649	0.0755565954815837	0.262274216044015
TMEM250	Coding	chr9	Original	289.0	0.285746216233561	0.576716127647273	0.603594337189724	0.903666565855074	0.551258346734869
TMEM250	Coding	chr9	parmigiano	136.0	0.0208689639949856	0.263291986128538	0.360405552671809	0.0248942363220022	0.42897934541065
TMEM251	Astrocyte	chr14	Original	384.0	0.752805433123985	0.516030407377743	0.600486180453129	0.96793259695285	0.722154151236886
TMEM251	Astrocyte	chr14	parmigiano	176.0	0.38668333240812	0.314789339856612	0.384672672038688	0.583239846727928	0.323240653534064
TMEM251	Coding	chr14	Original	80.0	0.0060220111227107	0.143934584513886	0.0004748556759564	0.0590867446465896	0.0119672572409091
TMEM251	Coding	chr14	parmigiano	69.0	0.0690847199337004	0.12269309108406	0.210970838101587	0.253027146736789	0.45310764711263
TMEM251	Microglia	chr14	Original	510.0	0.236920769658414	0.206582197002062	0.704215602719358	0.74566499610447	0.664160898897113
TMEM251	Microglia	chr14	parmigiano	240.0	0.190109806110142	0.098367487864444	0.554407964429719	0.785945977094405	0.529744540970865
TMEM251	Neuron	chr14	Original	291.0	0.760747207551156	0.448868737992849	0.735268303600852	0.968337043434864	0.678525637461659
TMEM251	Neuron	chr14	parmigiano	131.0	0.466349113844245	0.317709909139054	0.586495964611409	0.645267572186625	0.44181798795621
TMEM251	Oligodendrocyte	chr14	Original	612.0	0.381961163588384	0.497717979740747	0.547753946275507	0.608192854658827	0.796356305834284
TMEM251	Oligodendrocyte	chr14	parmigiano	285.0	0.567488011866	0.354091020810554	0.832403433156597	0.866782664850529	0.738623325973759
TMEM252	Coding	chr9	Original	62.0	0.716322545545618	0.584482066710235	0.159213208314646	0.267008604983148	0.50489157828494
TMEM252	Coding	chr9	parmigiano	16.0	0.967566481456955
TMEM252	Microglia	chr9	Original	357.0	0.447764475935814	0.427834203985521	0.393465825271076	0.843813237403903	0.457235238454306
TMEM252	Microglia	chr9	parmigiano	38.0	0.816779754274419	0.752697567380739	0.576709760717041	0.955942864366192	0.82488171043725
TMEM252	Neuron	chr9	Original	458.0	0.771070450544379	0.553908738254888	0.261399500924324	0.994752034108263	0.741295011755312
TMEM252	Neuron	chr9	parmigiano	28.0	0.978721381031155	0.864239351226332	0.988699391187651	0.0336049293331455	0.865101747887019
TMEM253	Astrocyte	chr14	Original	608.0	0.989606492125471	0.997902845801303	0.993997657630855	0.909180302493069	0.889247243671076
TMEM253	Astrocyte	chr14	parmigiano	331.0	0.960254067156762	0.949570235412506	0.865288480059261	0.897573400311714	0.822966607756617
TMEM253	Coding	chr14	Original	127.0	0.893888985857885	0.77736473835932	0.940459772881054	0.602395837433511	0.729539095172519
TMEM253	Coding	chr14	parmigiano	96.0	0.674301867134893	0.463502008356155	0.588663475085922	0.315482628501127	0.319790898258478
TMEM253	Microglia	chr14	Original	535.0	0.999525401530405	0.99941611702544	0.678164520256744	0.897484712661338	0.672939917344681
TMEM253	Microglia	chr14	parmigiano	311.0	0.977310812546975	0.975190307086149	0.907479585607709	0.439988974163387	0.938542201011577
TMEM253	Neuron	chr14	Original	334.0	0.750621282820722	0.705279080546396	0.939555662114587	0.344248398079592	0.681061972654502
TMEM253	Neuron	chr14	parmigiano	165.0	0.0646706811861085	0.0204856612706702	0.56318001983278	0.121217364742963	0.0135093087736654
TMEM253	Oligodendrocyte	chr14	Original	576.0	0.971650209811267	0.993380958267989	0.949947936668261	0.908328117136473	0.980642588752719
TMEM253	Oligodendrocyte	chr14	parmigiano	383.0	0.947139343891172	0.9244736845476	0.94478516824315	0.776314158852391	0.682431324051119
TMEM254	Astrocyte	chr10	Original	290.0	0.0310145120439935	0.562303528947978	0.746257391405953	0.237270765177151	0.636728605449338
TMEM254	Astrocyte	chr10	parmigiano	76.0	0.0297455855971001	0.355523534995261	0.772692763717867	0.137201867011208	0.232395031078048
TMEM254	Coding	chr10	Original	156.0	0.0276979067703443	0.484999933053983	0.158815023876932	0.226432124258962	0.134237429856565
TMEM254	Coding	chr10	parmigiano	85.0	0.0251557157124366	0.11119635571185	0.0747283952990957	0.0489274127833232	0.0289612641582804
TMEM254	Microglia	chr10	Original	353.0	0.0119051353109931	0.162793422147263	0.561502741409154	0.204069461405098	0.32377921941114
TMEM254	Microglia	chr10	parmigiano	86.0	0.0519241397258727	0.43470423886085	0.694137011511459	0.330669081619425	0.368254637874242
TMEM254	Neuron	chr10	Original	511.0	0.0386873657552942	0.940968854057579	0.702026499342869	0.266095359207496	0.668213681785329
TMEM254	Neuron	chr10	parmigiano	76.0	0.0190560565304878	0.525656343566247	0.71354691818688	0.115724343391136	0.326657541808135
TMEM254	Oligodendrocyte	chr10	Original	304.0	0.0614688605730954	0.568355638857624	0.790614943000324	0.276499741295489	0.687959928500081
TMEM254	Oligodendrocyte	chr10	parmigiano	91.0	0.0860419844986345	0.429187862725334	0.854920745608456	0.301732731704521	0.401170201157365
TMEM255B	Astrocyte	chr13	Original	1501.0	0.957561591479667	0.587073882520522	0.97532263562325	0.249452942349148	0.936523669710472
TMEM255B	Astrocyte	chr13	parmigiano	66.0	0.291820356475606	0.233632341015943	0.892178095670985	0.670385074566403	0.313595899301156
TMEM255B	Coding	chr13	Original	753.0	0.675652504156155	0.246010973595804	0.558572472753504	0.944464936003031	0.752938446759984
TMEM255B	Coding	chr13	parmigiano	254.0	0.202964971623688	0.108557626607342	0.47156512995328	0.312212766339594	0.719197272787045
TMEM255B	Microglia	chr13	Original	1455.0	0.642309060259152	0.4403171470458	0.973765428348606	0.785159420294102	0.864792556814393
TMEM255B	Microglia	chr13	parmigiano	46.0	0.259270600127187	0.150792440982747	0.466045509390938	0.669372158601897	0.234840347891425
TMEM255B	Neuron	chr13	Original	1927.0	0.674156960451748	0.494930556633543	0.682364162673862	0.71243028170549	0.896029708508564
TMEM255B	Neuron	chr13	parmigiano	86.0	0.213635411299748	0.140194153704361	0.414151476844846	0.303464114197985	0.133326201764614
TMEM255B	Oligodendrocyte	chr13	Original	2230.0	0.509413243171039	0.507604739366268	0.539718705644177	0.0696293913306471	0.579318730217704
TMEM255B	Oligodendrocyte	chr13	parmigiano	328.0	0.580985308294688	0.335035135958903	0.355709806244892	0.13229566351313	0.0858270850211528
TMEM256	Astrocyte	chr17	Original	567.0	0.145558621738512	0.0514483717907606	0.693973387960244	0.63199750891513	0.374102795976832
TMEM256	Astrocyte	chr17	parmigiano	279.0	0.431147374297471	0.408794017592512	0.346448836904396	0.395044348219385	0.27195733095522
TMEM256	Coding	chr17	Original	39.0	0.339101676238311	0.543818401067313	0.242461412638251	0.605551052857756	0.284532626366745
TMEM256	Coding	chr17	parmigiano	31.0	0.410251191472513	0.490245271823059	0.312991454168383	0.658933407347044	0.441771282958023
TMEM256	Microglia	chr17	Original	972.0	0.0840762459222164	0.0548633652509631	0.348327090663941	0.44127573530311	0.265773135797471
TMEM256	Microglia	chr17	parmigiano	450.0	0.638253514463901	0.531814617851858	0.534162950079916	0.968323566305503	0.763610240986734
TMEM256	Neuron	chr17	Original	395.0	0.106925696477696	0.0403130696813286	0.752000767106454	0.717564439485689	0.373939396562339
TMEM256	Neuron	chr17	parmigiano	134.0	0.819507133729011	0.25395312961472	0.884565143232862	0.768598221041245	0.723641788864772
TMEM256	Oligodendrocyte	chr17	Original	553.0	0.107994930077086	0.0297546864101098	0.536373278710258	0.665175587255172	0.359478120277432
TMEM256	Oligodendrocyte	chr17	parmigiano	273.0	0.478817143351433	0.351317228094496	0.765702305339923	0.913245043418909	0.894727413116661
TMEM256-PLSCR3	Astrocyte	chr17	Original	731.0	0.226761324151777	0.117925690565436	0.828608107845095	0.703863485671072	0.404097490766841
TMEM256-PLSCR3	Astrocyte	chr17	parmigiano	316.0	0.864886341544153	0.529899534859774	0.404500751615765	0.617546090950798	0.242169488640747
TMEM256-PLSCR3	Coding	chr17	Original	224.0	0.418181920069745	0.646577647376695	0.264057539887534	0.299695311785274	0.479628985070133
TMEM256-PLSCR3	Coding	chr17	parmigiano	155.0	0.292235879109461	0.37345089395862	0.118226636060802	0.103442007389177	0.166879782919499
TMEM256-PLSCR3	Microglia	chr17	Original	1136.0	0.110689953906638	0.110243207093647	0.338604333301165	0.510566616272868	0.313701421150082
TMEM256-PLSCR3	Microglia	chr17	parmigiano	504.0	0.670396376713205	0.615586178518757	0.418038750704339	0.968875367309004	0.779606106248974
TMEM256-PLSCR3	Neuron	chr17	Original	579.0	0.137940624925496	0.102519595469319	0.640326626708855	0.726512091458744	0.375850525203385
TMEM256-PLSCR3	Neuron	chr17	parmigiano	178.0	0.893143831251371	0.332670881427045	0.997593950982406	0.876428924177012	0.765708092110216
TMEM256-PLSCR3	Oligodendrocyte	chr17	Original	719.0	0.1507849509823	0.0771856958437147	0.51563344067073	0.768365694486769	0.395075661317543
TMEM256-PLSCR3	Oligodendrocyte	chr17	parmigiano	328.0	0.771605471553629	0.441077305665417	0.641347614974392	0.922175288964995	0.91519370817875
TMEM258	Astrocyte	chr11	Original	1210.0	0.828518788305682	0.78512707107718	0.946478308953311	0.885950799780204	0.715725337503954
TMEM258	Astrocyte	chr11	parmigiano	303.0	0.915728580328434	0.958519969510345	0.685905962852345	0.983903208329534	0.797468392609095
TMEM258	Coding	chr11	Original	641.0	0.946284204108245	0.846875952761903	0.739475713481139	0.946774113783572	0.815515825017025
TMEM258	Coding	chr11	parmigiano	366.0	0.944418624051444	0.968751766963365	0.998254867267714	0.894288913081689	0.681096948217879
TMEM258	Microglia	chr11	Original	1140.0	0.537646454486691	0.556320438583831	0.41475391282294	0.910927564977985	0.655362399028106
TMEM258	Microglia	chr11	parmigiano	361.0	0.484618120242579	0.427223344958721	0.645490935270329	0.972216070141136	0.948770929024269
TMEM258	Neuron	chr11	Original	1353.0	0.38525274330826	0.505087441141347	0.312346650313462	0.785624729223687	0.453903035655057
TMEM258	Neuron	chr11	parmigiano	275.0	0.69569287687603	0.520306713095306	0.63509966181514	0.969367371577863	0.938423270361679
TMEM258	Oligodendrocyte	chr11	Original	1079.0	0.866265503781879	0.765103747411782	0.937971053169745	0.953210604022143	0.728096290648415
TMEM258	Oligodendrocyte	chr11	parmigiano	359.0	0.764581314459172	0.805572535050163	0.337272437585868	0.976387883694837	0.927171178076243
TMEM259	Astrocyte	chr19	Original	1202.0	0.0461613619309744	0.0263834200375058	0.453360033849954	0.159830488647793	0.15928961699242
TMEM259	Astrocyte	chr19	parmigiano	288.0	0.0458367242965093	0.0323417678087563	0.786445680628602	0.117891267100734	0.210257693167236
TMEM259	Coding	chr19	Original	413.0	0.0865083278073768	0.0552283050011027	0.97237113445891	0.258505582774453	0.289198067377397
TMEM259	Coding	chr19	parmigiano	234.0	0.0118143628915436	0.0092900361004649	0.117566636029385	0.0935046132147008	0.119016522316252
TMEM259	Microglia	chr19	Original	935.0	0.0505196671490288	0.026602278498256	0.617834515101924	0.368156828255571	0.204684726116372
TMEM259	Microglia	chr19	parmigiano	266.0	0.0333589676342159	0.015252579444778	0.509351168869188	0.264704835835994	0.155247951125338
TMEM259	Neuron	chr19	Original	1111.0	0.0559083748149742	0.0250428394229771	0.567710631151592	0.218812975729598	0.15910978797181
TMEM259	Neuron	chr19	parmigiano	181.0	0.0738422340214442	0.305254837304858	0.0397674640680207	0.104872602736953	0.259292250595344
TMEM259	Oligodendrocyte	chr19	Original	1218.0	0.0640490856281246	0.0341309746902475	0.672008427627038	0.368848320523793	0.200826703425193
TMEM259	Oligodendrocyte	chr19	parmigiano	372.0	0.0473772206950432	0.0582209057271757	0.61357296608092	0.291393460677594	0.305424784826734
TMEM26	Coding	chr10	Original	434.0	0.208308843586416	0.0973125146197556	0.334577040111407	0.25919362355139	0.245209673159904
TMEM26	Coding	chr10	parmigiano	265.0	0.0782991718929285	0.120216766414588	0.0246887651700312	0.0275710865636394	0.0087425191415269
TMEM26	Microglia	chr10	Original	891.0	0.153979327024826	0.035809663382043	0.953764104557538	0.550372009390423	0.1575362962426
TMEM26	Microglia	chr10	parmigiano	156.0	0.0541626551751317	0.0339258858286497	0.0465361376625611	0.517581009137843	0.107347981945831
TMEM26	Neuron	chr10	Original	1044.0	0.672889719772786	0.0489383438933141	0.896020620313175	0.718673366330063	0.190562149284084
TMEM26	Neuron	chr10	parmigiano	119.0	0.930210978471932	0.364324854048908	0.744839420465334	0.78726438816692	0.463616349587618
TMEM26	Oligodendrocyte	chr10	Original	823.0	0.195437539556383	0.0545335699813214	0.466612959005394	0.525513988653808	0.167170251043869
TMEM26	Oligodendrocyte	chr10	parmigiano	171.0	0.601281541641189	0.723203815548247	0.352861887469988	0.621948593206092	0.550304337201996
TMEM260	Astrocyte	chr14	Original	1089.0	0.114182272313338	0.411847355052702	0.318574846603553	0.152497265619922	0.639035213914233
TMEM260	Astrocyte	chr14	parmigiano	184.0	0.396340737005031	0.212893813957931	0.619419051942038	0.295662458624722	0.458519608916155
TMEM260	Coding	chr14	Original	636.0	0.784346098755404	0.376897338765403	0.817358757933843	0.211682585479039	0.78926654607692
TMEM260	Coding	chr14	parmigiano	338.0	0.0285432219887107	0.0073970249235158	0.22636379790939	0.0292851278317345	0.0437002549957524
TMEM260	Microglia	chr14	Original	1085.0	0.242077539808629	0.417060679928928	0.378572280208145	0.485224955765837	0.731928063776125
TMEM260	Microglia	chr14	parmigiano	229.0	0.72953924610363	0.35278800785858	0.484932853471257	0.76420681514583	0.86691189522702
TMEM260	Neuron	chr14	Original	1087.0	0.27292128142963	0.417598733381409	0.380725716443032	0.470566504761348	0.704878062634497
TMEM260	Neuron	chr14	parmigiano	140.0	0.916411692410833	0.530606471731343	0.641440243981612	0.959586876575294	0.832354135354925
TMEM260	Oligodendrocyte	chr14	Original	1089.0	0.301627752695716	0.418921227447776	0.375171136954892	0.473562423383341	0.706705879747646
TMEM260	Oligodendrocyte	chr14	parmigiano	267.0	0.948562957023083	0.689071283309128	0.9862913013171	0.885274132440944	0.796555028136027
TMEM262	Astrocyte	chr11	Original	784.0	0.0004896381733523	0.793073531331798	0.133356490230741	0.101610916997057	0.0479229292640263
TMEM262	Astrocyte	chr11	parmigiano	223.0	0.0001420666864402	0.342515640037184	0.120084055829712	0.773938195186426	0.402555362937869
TMEM262	Coding	chr11	Original	221.0	0.751838631547666	0.659930352375869	0.210872432988574	0.217012299107525	0.0412117892739039
TMEM262	Coding	chr11	parmigiano	92.0	0.980043161862257	0.89416671093817	0.688934142791892	0.740601477664544	0.605097655209418
TMEM262	Oligodendrocyte	chr11	Original	580.0	0.0003777074336963	0.475966529438192	0.212957166202938	0.232375428859408	0.09221214495222
TMEM262	Oligodendrocyte	chr11	parmigiano	178.0	0.0001646935413149	0.427643892241428	0.138443255164308	0.558491209999163	0.242244264111244
TMEM263	Astrocyte	chr12	Original	625.0	0.874421760891005	0.894284472876348	0.531113137937835	0.28131724743246	0.939485552915697
TMEM263	Astrocyte	chr12	parmigiano	227.0	0.924848072445005	0.980012398668053	0.614417768624939	0.995075669388326	0.910634136256457
TMEM263	Coding	chr12	Original	281.0	0.976363760678912	0.84944985925985	0.685004240753856	0.228069366450594	0.910095213471464
TMEM263	Coding	chr12	parmigiano	186.0	0.931843204716201	0.340982825070999	0.918982778118326	0.781520234568001	0.346431402608722
TMEM263	Microglia	chr12	Original	599.0	0.799791413830976	0.871241029704691	0.426374421126095	0.233075427533159	0.988286278947291
TMEM263	Microglia	chr12	parmigiano	201.0	0.686349163465467	0.72169387898188	0.569109378802939	0.990727841782026	0.892667936015345
TMEM263	Neuron	chr12	Original	705.0	0.891524152902941	0.930002139770223	0.504061841876564	0.273773539639319	0.909219487818511
TMEM263	Neuron	chr12	parmigiano	171.0	0.64594160266422	0.64051907545024	0.306072496614557	0.0601511795096762	0.0392063020465435
TMEM263	Oligodendrocyte	chr12	Original	862.0	0.31710702679937	0.508143523343243	0.0821369998146323	0.237386002328587	0.330482609722533
TMEM263	Oligodendrocyte	chr12	parmigiano	393.0	0.828352913135006	0.902126266999038	0.353498848677836	0.982245392252153	0.806142774541804
TMEM265	Astrocyte	chr16	Original	833.0	0.157153365800076	0.759522951760676	0.200173425075493	0.0325488740495077	0.272813401691427
TMEM265	Astrocyte	chr16	parmigiano	328.0	0.537613795312058	0.480440205045322	0.948795753180877	0.120873446671764	0.604384819109904
TMEM265	Coding	chr16	Original	126.0	0.165463813700756	0.437931389584885	0.570966167849672	0.159940858763056	0.463850299354367
TMEM265	Coding	chr16	parmigiano	82.0	0.0132926908286217	0.0088694530440849	0.0766827121459298	0.0293229929887872	0.0153686248651699
TMEM265	Microglia	chr16	Original	779.0	0.157634485914429	0.648317758724095	0.0920836286135818	0.0268021293028455	0.244792082379746
TMEM265	Microglia	chr16	parmigiano	335.0	0.482955924822019	0.513631272671367	0.231097311510458	0.484935671614331	0.421213211373336
TMEM265	Oligodendrocyte	chr16	Original	870.0	0.460078843741986	0.715746679939651	0.466330111966857	0.460506374712078	0.409175510687922
TMEM265	Oligodendrocyte	chr16	parmigiano	349.0	0.410310732523937	0.353812801187	0.466756773564496	0.155585298374704	0.640857670169364
TMEM266	Astrocyte	chr15	Original	1307.0	0.819238754585478	0.902866513668999	0.78925296834097	0.881261954982498	0.851365110982721
TMEM266	Astrocyte	chr15	parmigiano	90.0	0.396540124386604	0.5475999488321	0.939307094433354	0.906277032468635	0.683010732687977
TMEM266	Coding	chr15	Original	584.0	0.701634674637552	0.506778302685513	0.781416610866663	0.859389191084527	0.610933712505495
TMEM266	Coding	chr15	parmigiano	265.0	0.696634208120759	0.260661087419791	0.520097180736529	0.981800882190678	0.88551710017692
TMEM266	Microglia	chr15	Original	1528.0	0.909016161975884	0.958774985184254	0.836109611643338	0.996598089543631	0.917639941391974
TMEM266	Microglia	chr15	parmigiano	194.0	0.841464399711257	0.915023746606386	0.515971900204062	0.864156733734522	0.570864814352714
TMEM266	Neuron	chr15	Original	1348.0	0.839071882334215	0.922459363269502	0.852635784095589	0.999169517738425	0.924918705014694
TMEM266	Neuron	chr15	parmigiano	57.0	0.572062339148938	0.811199718441524	0.234191037645434	0.828470666487779	0.776980706360701
TMEM266	Oligodendrocyte	chr15	Original	1680.0	0.295141359260621	0.528623273932034	0.488356588875439	0.863908020414846	0.60158108612722
TMEM266	Oligodendrocyte	chr15	parmigiano	230.0	0.776156762542336	0.534073318119504	0.498660145019473	0.756943075109421	0.418744143448189
TMEM267	Astrocyte	chr5	Original	800.0	0.849593374558274	0.107502191680067	0.980644590291679	0.770566156977023	0.317817592668687
TMEM267	Astrocyte	chr5	parmigiano	307.0	0.691419391808481	0.665335240354989	0.610717844817531	0.674831916075302	0.507243754806822
TMEM267	Coding	chr5	Original	156.0	0.892859098256828	0.0803144939910973	0.753918905137795	0.863433794119856	0.330173414624516
TMEM267	Coding	chr5	parmigiano	76.0	0.902530421845982	0.87210529836013	0.901781767652831	0.926075088867303	0.920228796912113
TMEM267	Microglia	chr5	Original	830.0	0.65666242515353	0.0933704802548449	0.905842084580331	0.830176493744831	0.333206179127849
TMEM267	Microglia	chr5	parmigiano	295.0	0.65209431039397	0.578243037047451	0.675197754525379	0.975181339831936	0.754880398587701
TMEM267	Neuron	chr5	Original	847.0	0.609432125006475	0.123000887810965	0.740268428616069	0.750351601071252	0.397730400935534
TMEM267	Neuron	chr5	parmigiano	185.0	0.920259174240222	0.476765464587136	0.534317997543164	0.905488480142746	0.56168591338193
TMEM267	Oligodendrocyte	chr5	Original	888.0	0.640631263954106	0.101379779265789	0.750775212410324	0.890790212335456	0.350867182435
TMEM267	Oligodendrocyte	chr5	parmigiano	408.0	0.693905057010646	0.743451049129981	0.893043491875177	0.919258361108565	0.872881442977268
TMEM268	Astrocyte	chr9	Original	855.0	0.973369746324941	0.665172918523352	0.635897574570039	0.900449892607637	0.472679576247029
TMEM268	Astrocyte	chr9	parmigiano	123.0	0.778908972326452	0.4007303847169	0.957770387745757	0.743528111086668	0.632661766292141
TMEM268	Coding	chr9	Original	262.0	0.983872437745793	0.582779216150034	0.426083045616432	0.830708125560284	0.810208967526477
TMEM268	Coding	chr9	parmigiano	120.0	0.684419743057966	0.658014055484168	0.359360206515708	0.387058511545459	0.33321855958624
TMEM268	Microglia	chr9	Original	782.0	0.864835688357637	0.77288711784058	0.955821297041687	0.860022312142191	0.419537227758601
TMEM268	Microglia	chr9	parmigiano	113.0	0.722251555834159	0.683866999492587	0.399501068260373	0.737176006262457	0.635246587613372
TMEM268	Neuron	chr9	Original	715.0	0.977103884108937	0.747423550912767	0.986528521783093	0.711958306691303	0.398814025816197
TMEM268	Neuron	chr9	parmigiano	62.0	0.951528021032882	0.62541926397971	0.302275577827976	0.932671039292541	0.900163701648415
TMEM268	Oligodendrocyte	chr9	Original	1139.0	0.978228627927603	0.720992663713778	0.761264599615962	0.932481649002488	0.640577584409365
TMEM268	Oligodendrocyte	chr9	parmigiano	232.0	0.62552287119854	0.440236161782018	0.431424259792868	0.823348445077666	0.722241154264323
TMEM269	Coding	chr1	Original	296.0	0.501357471928707	0.782076636883232	0.261473748904035	0.665521933855837	0.525519404836546
TMEM269	Coding	chr1	parmigiano	168.0	0.753853631456497	0.576082062187813	0.308250024709447	0.535952647414484	0.528535903074048
TMEM270	Coding	chr7	Original	78.0	0.0789358004690774	0.499740791395991	0.823624280990208	0.80555382317277	0.850205062167594
TMEM270	Coding	chr7	parmigiano	43.0	0.815334259267687	0.858506007451042	0.380019470291496	0.824044380700146	0.575589110803256
TMEM271	Coding	chr4	Original	184.0	0.0247977112694587	0.102257781107978	0.538454692034562	0.0250843170600664	0.170163387792122
TMEM271	Coding	chr4	parmigiano	97.0	0.638109320392379	0.52025383333702	0.897338092163011	0.847348020652099	0.718878381465874
TMEM272	Coding	chr13	Original	223.0	0.386122313630875	0.343726472765492	0.815634708260907	0.483005060549951	0.386974346337778
TMEM272	Coding	chr13	parmigiano	133.0	0.528698598467622	0.606955291626574	0.294587177387591	0.544962200379937	0.459034100098687
TMEM273	Coding	chr10	Original	269.0	0.563252158736094	0.820074159970728	0.636175766141858	0.397038227988263	0.785221698581866
TMEM273	Coding	chr10	parmigiano	102.0	0.699379986464908	0.710344683329943	0.940572846721523	0.896766211017316	0.593052510388526
TMEM275	Coding	chr1	Original	115.0	0.973088669891373	0.846368485229853	0.990098552362145	0.750721429350389	1.0
TMEM275	Coding	chr1	parmigiano	55.0	0.735905449450486	0.580869060238791	0.254071448247575	0.969527630361655	1.0
TMEM30A	Astrocyte	chr6	Original	634.0	0.746178378149479	0.615711504604487	0.175451349210308	0.766686720973668	0.386816866848203
TMEM30A	Astrocyte	chr6	parmigiano	216.0	0.895779050726204	0.928555959376728	0.470189375122267	0.622003034288811	0.796107128155749
TMEM30A	Coding	chr6	Original	257.0	0.497677667038641	0.252819347808005	0.483536295051465	0.747979085141633	0.522307691829666
TMEM30A	Coding	chr6	parmigiano	150.0	0.387672738901296	0.140130322604647	0.263340145043464	0.448997293863641	0.311739396981638
TMEM30A	Microglia	chr6	Original	680.0	0.583367080878879	0.594022295127166	0.0982741903143776	0.510576729462032	0.323894943154316
TMEM30A	Microglia	chr6	parmigiano	214.0	0.958262399049884	0.978877764862872	0.522572946055217	0.469901029697005	0.495745495264035
TMEM30A	Neuron	chr6	Original	616.0	0.624666118261021	0.198210057482	0.425488158061595	0.724797993581115	0.244260522346587
TMEM30A	Neuron	chr6	parmigiano	87.0	0.908960281774166	0.956571174371037	0.690429993725911	0.940242497938061	0.811290893974609
TMEM30A	Oligodendrocyte	chr6	Original	769.0	0.614261776038845	0.482056766297658	0.138887565790342	0.826395142848747	0.324740500400183
TMEM30A	Oligodendrocyte	chr6	parmigiano	261.0	0.839605613775128	0.876091733573041	0.176688003169723	0.799876103408976	0.385254273505818
TMEM30B	Coding	chr14	Original	246.0	0.92047157287414	0.667255963481213	0.494451861847919	0.872983788405578	0.657313278977924
TMEM30B	Coding	chr14	parmigiano	158.0	0.826612633548546	0.560815107484385	0.92950141204672	0.462357710602957	0.440477276577226
TMEM33	Astrocyte	chr4	Original	709.0	0.629582644004796	0.218758423127993	0.261371307964936	0.158092668415333	0.0279109232583684
TMEM33	Astrocyte	chr4	parmigiano	91.0	0.374433807697126	0.154328958883793	0.136128946611065	0.753077945313695	0.502233783961126
TMEM33	Coding	chr4	Original	446.0	0.3901826990754	0.166057287665992	0.218979522606794	0.130782120723395	0.0210914461243221
TMEM33	Coding	chr4	parmigiano	220.0	0.757406866503922	0.742860754850563	0.684043872627893	0.836718136893361	0.877408124197747
TMEM33	Microglia	chr4	Original	651.0	0.274898695072246	0.175185802567839	0.200184176011879	0.0990462343605375	0.0245012312032515
TMEM33	Microglia	chr4	parmigiano	85.0	0.146592095994759	0.101325084605832	0.366802278801061	0.137073851295801	0.0192141699672995
TMEM33	Neuron	chr4	Original	815.0	0.586657907837903	0.216649314375907	0.231059073724476	0.147487254288191	0.0265227466382292
TMEM33	Neuron	chr4	parmigiano	103.0	0.410019240891595	0.269435361239646	0.28150160932798	0.946844289224957	0.592685510313124
TMEM33	Oligodendrocyte	chr4	Original	795.0	0.421774115917278	0.18805536096714	0.233859081132478	0.117959495350737	0.0200963200143536
TMEM33	Oligodendrocyte	chr4	parmigiano	127.0	0.168817793409451	0.121783539441161	0.166524528847389	0.0860331756813678	0.0184169452029422
TMEM35B	Astrocyte	chr1	Original	476.0	0.832491988052586	0.616620059884532	0.119172083549022	0.286623909359954	0.21577082627165
TMEM35B	Astrocyte	chr1	parmigiano	172.0	0.811745263515628	0.763912332022487	0.852732178119126	0.509055594432561	0.683389712406272
TMEM35B	Coding	chr1	Original	48.0	0.121410083382328	0.172272275935496	0.139821457655511	0.588808005716311	0.49446338744041
TMEM35B	Coding	chr1	parmigiano	37.0	0.10108811258177	0.2042675444577	0.033175089221573	0.542189538659267	0.187634124050952
TMEM35B	Microglia	chr1	Original	471.0	0.815078453119307	0.612696183991764	0.218806146489952	0.251178922224319	0.435541791371671
TMEM35B	Microglia	chr1	parmigiano	159.0	0.882626425462354	0.467858247532081	0.480489132537768	0.836625674586276	0.65056536685159
TMEM35B	Neuron	chr1	Original	428.0	0.787162352229346	0.736487700235787	0.0313286107713491	0.261201176234798	0.0534001565747806
TMEM35B	Neuron	chr1	parmigiano	67.0	0.318394369146694	0.336746132475762	0.201340737221542	0.565454320256527	0.221644594669741
TMEM35B	Oligodendrocyte	chr1	Original	489.0	0.827762940598789	0.606620848103544	0.152818409987075	0.264168830936513	0.322611545730953
TMEM35B	Oligodendrocyte	chr1	parmigiano	200.0	0.874925131175061	0.801528405892771	0.745950342386341	0.312341957950042	0.698873470219102
TMEM37	Astrocyte	chr2	Original	457.0	0.0769989534808022	0.247489546389209	0.612801407105536	0.0168675771717004	0.159564100299026
TMEM37	Astrocyte	chr2	parmigiano	122.0	0.0800436603135156	0.0833196459943118	0.498815574860115	0.131602344438956	0.0629496740145559
TMEM37	Coding	chr2	Original	138.0	0.924114253802477	0.904651631898452	0.738996002328908	0.970540327879356	0.78363729349314
TMEM37	Coding	chr2	parmigiano	56.0	0.802228788560636	0.92188467789201	0.741080810874577	0.809707319203034	0.860509552242945
TMEM37	Microglia	chr2	Original	471.0	0.149131704609073	0.526293074001894	0.263784306238302	0.68448689104474	0.410956746273865
TMEM37	Microglia	chr2	parmigiano	121.0	0.0633255022143752	0.0895298130395322	0.0937886844184258	0.0919816186296409	0.167084787570283
TMEM37	Oligodendrocyte	chr2	Original	464.0	0.26165379449448	0.574902505283519	0.366403374683582	0.46632765556834	0.432334358866654
TMEM37	Oligodendrocyte	chr2	parmigiano	151.0	0.131964905298677	0.161211352901534	0.613825826933461	0.120522511540906	0.10216696284344
TMEM38A	Astrocyte	chr19	Original	494.0	0.800208012470741	0.85488675765778	0.638518648823587	0.872932707000338	0.795605926543987
TMEM38A	Astrocyte	chr19	parmigiano	121.0	0.240633680753857	0.701536270178784	0.882212095631834	0.0182582065273329	0.535932040414953
TMEM38A	Coding	chr19	Original	164.0	0.68707532250459	0.457974783247408	0.606637823437119	0.695267180600768	0.902534129191372
TMEM38A	Coding	chr19	parmigiano	81.0	0.130769297046046	0.324729842337527	0.333184212904768	0.225380029366265	0.140341685719494
TMEM38A	Microglia	chr19	Original	810.0	0.959383037996553	0.962875657811233	0.882500468289756	0.544478455268457	0.789822312305177
TMEM38A	Microglia	chr19	parmigiano	219.0	0.513802618625476	0.246045299539553	0.52741907031938	0.23714948194496	0.315601016301524
TMEM38A	Neuron	chr19	Original	459.0	0.78577009467445	0.828037380990597	0.873995657219472	0.882440950890691	0.747561323358089
TMEM38A	Neuron	chr19	parmigiano	78.0	0.92729738983636	0.687745589050571	0.445461583002968	0.0081367399775925	0.543943968952099
TMEM38A	Oligodendrocyte	chr19	Original	521.0	0.75597184451565	0.867986808518762	0.737347051205993	0.889029290760324	0.793594552888303
TMEM38A	Oligodendrocyte	chr19	parmigiano	172.0	0.199303756192584	0.161228229442653	0.228499569924615	0.124441734926572	0.233751587836603
TMEM38B	Astrocyte	chr9	Original	1133.0	0.997458629528505	0.233024112968006	0.294333876975777	0.179205574529856	0.205047032075411
TMEM38B	Astrocyte	chr9	parmigiano	156.0	0.389872693710939	0.480563312759303	0.111345455399905	0.0984509482757436	0.115754003647333
TMEM38B	Coding	chr9	Original	450.0	0.998747857462871	0.843005463601639	0.425482634456417	0.812531332419022	0.611993696291349
TMEM38B	Coding	chr9	parmigiano	224.0	0.265818419713397	0.106034934517153	0.647197746079649	0.918025195293627	0.77219131643269
TMEM38B	Microglia	chr9	Original	896.0	0.997771782300023	0.240724890594438	0.514670769202143	0.0834557091313324	0.218145282875972
TMEM38B	Microglia	chr9	parmigiano	101.0	0.908204233873513	0.94967091571292	0.580934308871829	0.845940805870056	1.0
TMEM38B	Neuron	chr9	Original	1052.0	0.997394888139041	0.169155464747238	0.177118531439305	0.0683418461450392	0.0843530231972746
TMEM38B	Neuron	chr9	parmigiano	83.0	0.89457224745513	0.558209849848378	0.997496825488588	0.911959946624726	0.76939221365177
TMEM38B	Oligodendrocyte	chr9	Original	739.0	0.997815834213023	0.271147043478945	0.363241041703747	0.0867679764030458	0.219008240207594
TMEM38B	Oligodendrocyte	chr9	parmigiano	74.0	0.0854835055593794	0.0418395720345015	0.0984118549585064	0.030889509961496	0.0204297785725208
TMEM39A	Astrocyte	chr3	Original	932.0	0.181390318585427	0.151817465138395	0.643927017653768	0.237196727859688	0.249126964002535
TMEM39A	Astrocyte	chr3	parmigiano	200.0	0.987277690728629	0.997027606097355	0.838684582477567	0.712009320784504	0.994754355704389
TMEM39A	Coding	chr3	Original	265.0	0.552561715884612	0.174980277051561	0.794093425627907	0.664107963392002	0.843639174307374
TMEM39A	Coding	chr3	parmigiano	149.0	0.82968234551261	0.702305833437117	0.826958349806691	0.846011092957264	0.897788968291533
TMEM39A	Microglia	chr3	Original	1000.0	0.367011001014256	0.208263403218683	0.651692465888431	0.1263524521217	0.0649825449080602
TMEM39A	Microglia	chr3	parmigiano	250.0	0.842483307591046	0.905080114016225	0.837331770206803	0.637679902515407	0.342304933807784
TMEM39A	Neuron	chr3	Original	686.0	0.0801967464821751	0.0368516392801326	0.654322746832625	0.0964233954705571	0.0304715829401606
TMEM39A	Neuron	chr3	parmigiano	110.0	0.840057428552971	0.94400068349106	0.450704858946986	0.455119500024537	0.575366784817596
TMEM39A	Oligodendrocyte	chr3	Original	1023.0	0.384462912498216	0.169187921604193	0.809388362464523	0.245151409854801	0.0926226286383934
TMEM39A	Oligodendrocyte	chr3	parmigiano	229.0	0.967906143095842	0.987540082140121	0.800576559617573	0.905278192011125	0.864104388498053
TMEM39B	Astrocyte	chr1	Original	885.0	0.720552482591405	0.68728609885923	0.509991519551396	0.923651721411604	0.432753308580452
TMEM39B	Astrocyte	chr1	parmigiano	236.0	0.386253584754659	0.241878757613091	0.693123123043132	0.987579116449508	0.909295857132337
TMEM39B	Coding	chr1	Original	240.0	0.263549203910252	0.356479974079613	0.115524744128777	0.585398354357493	0.436834812232157
TMEM39B	Coding	chr1	parmigiano	131.0	0.376573615799414	0.311191587519429	0.333034122615905	0.931873543509077	0.849436933367081
TMEM39B	Microglia	chr1	Original	816.0	0.778441493856236	0.809449784578158	0.481893946687936	0.89111021698705	0.61357177733452
TMEM39B	Microglia	chr1	parmigiano	167.0	0.892285237865189	0.293561899799725	0.449931590439231	0.965293676231679	0.940017204797899
TMEM39B	Neuron	chr1	Original	708.0	0.915864356122567	0.689659043560889	0.241094303367412	0.884955363786739	0.399740602796154
TMEM39B	Neuron	chr1	parmigiano	121.0	0.566394922353136	0.257404851635716	0.321350841302076	0.873123302152644	0.870412622616759
TMEM39B	Oligodendrocyte	chr1	Original	979.0	0.615812244874586	0.725263773860556	0.814200820724599	0.530403966091276	0.812534922582206
TMEM39B	Oligodendrocyte	chr1	parmigiano	205.0	0.989651012205789	0.615532719878514	0.46459527187257	0.996430149505862	0.918961158695608
TMEM40	Astrocyte	chr3	Original	766.0	0.179161874688359	0.386542138530363	0.15150266172871	0.113453755557837	0.0183903320401771
TMEM40	Astrocyte	chr3	parmigiano	123.0	0.0881630808704068	0.037446610391152	0.220193143631741	0.255390896938118	0.103390098460581
TMEM40	Coding	chr3	Original	204.0	0.270535863556902	0.586824054501867	0.0911842897578616	0.644284825838867	0.294039157905019
TMEM40	Coding	chr3	parmigiano	83.0	0.0321219561870604	0.119840422019537	0.0264286029536551	0.160234374260335	0.340513922056724
TMEM41A	Astrocyte	chr3	Original	957.0	0.086704082920637	0.0589521142986113	0.526034790032681	0.597494206729647	0.224229018675112
TMEM41A	Astrocyte	chr3	parmigiano	119.0	0.0490415577154266	0.0215345334929216	0.0560662458746171	0.406388422667962	0.0991931785157073
TMEM41A	Coding	chr3	Original	810.0	0.054801216862028	0.0564468019283478	0.422365961129559	0.419990132566968	0.230054561057012
TMEM41A	Coding	chr3	parmigiano	449.0	0.0793147770269499	0.0285597629312973	0.0419734696748693	0.379164576253024	0.102533434206659
TMEM41A	Microglia	chr3	Original	958.0	0.0915153178353707	0.0589588836147532	0.522643778584635	0.578501085313875	0.242757139478965
TMEM41A	Microglia	chr3	parmigiano	144.0	0.0509120928722799	0.0231231894565704	0.0472619841189357	0.419084068461514	0.114589965444004
TMEM41A	Neuron	chr3	Original	979.0	0.0848688926057224	0.0580377069760752	0.551861331884404	0.584913753974528	0.227807875624794
TMEM41A	Neuron	chr3	parmigiano	94.0	0.0479737153641873	0.0212632119357899	0.0525032249894645	0.428358422841808	0.0913944058098554
TMEM41A	Oligodendrocyte	chr3	Original	954.0	0.0803828221168599	0.0559321545635209	0.529535640119008	0.610521115677501	0.215935093076941
TMEM41A	Oligodendrocyte	chr3	parmigiano	147.0	0.0488387442946695	0.0196036860478295	0.123886817413368	0.219837715152922	0.103489597706236
TMEM41B	Astrocyte	chr11	Original	894.0	0.922778107162339	0.985996192813735	0.688021539766417	0.0587023961610631	0.996439973912005
TMEM41B	Astrocyte	chr11	parmigiano	208.0	0.0856582425038022	0.228822267380655	0.0950790434352256	0.0769382561062348	0.227200234961625
TMEM41B	Coding	chr11	Original	316.0	0.224054996613608	0.795304812567805	0.84344339951818	0.040069198550473	0.503999539879884
TMEM41B	Coding	chr11	parmigiano	185.0	0.171453003792445	0.695116122384189	0.493221289123062	0.0050295739805041	0.724204387537607
TMEM41B	Microglia	chr11	Original	840.0	0.887554277115352	0.983481111834906	0.372677912999577	0.0473383001679268	0.793086251103881
TMEM41B	Microglia	chr11	parmigiano	174.0	0.148700767720738	0.812239216948241	0.0649287706356115	0.0073117748615144	0.314804999839255
TMEM41B	Neuron	chr11	Original	791.0	0.57176326196054	0.970896176255712	0.479193866320597	0.053892495307107	0.827794528115739
TMEM41B	Neuron	chr11	parmigiano	98.0	0.0002262368526581	0.445185588381127	0.456172840915191	0.0037622476615166	0.548290956636567
TMEM41B	Oligodendrocyte	chr11	Original	1015.0	0.736804147041707	0.96293486121319	0.7927944531393	0.0745710024646686	0.996326303127163
TMEM41B	Oligodendrocyte	chr11	parmigiano	233.0	0.820329764411682	0.975054844492117	0.389165916331728	0.916403668397192	0.588027174577268
TMEM42	Astrocyte	chr3	Original	461.0	0.0886251258698505	0.590643988457774	0.210667281545965	0.986093287737351	0.708133167417132
TMEM42	Astrocyte	chr3	parmigiano	150.0	0.877914550534669	0.97476734985553	0.705585023005136	0.997904095706108	0.901421111335831
TMEM42	Coding	chr3	Original	197.0	0.0300402836571916	0.0727343162877574	0.699485259717007	0.947170296625151	0.970032931525907
TMEM42	Coding	chr3	parmigiano	87.0	0.0235680110278438	0.716115241857625	0.705507287440407	0.891295328237908	0.922257164739316
TMEM42	Microglia	chr3	Original	408.0	0.0334544227119797	0.0507614193226843	0.228101135192816	0.267260461192709	0.61222618160748
TMEM42	Microglia	chr3	parmigiano	144.0	0.0232151537490606	0.134462545679813	0.0142707287884406	0.915738640482348	0.664843471784318
TMEM42	Neuron	chr3	Original	357.0	0.0700768636718081	0.128805420233867	0.377289088927745	0.935809998852278	0.874867225637125
TMEM42	Neuron	chr3	parmigiano	77.0	0.715434031509056	0.822025769321737	0.829050546042643	0.955538951487308	0.877103133674071
TMEM42	Oligodendrocyte	chr3	Original	335.0	0.0547434125731825	0.163236840788949	0.257665011765334	0.944475443194077	0.746036779348093
TMEM42	Oligodendrocyte	chr3	parmigiano	124.0	0.0437945363171764	0.0812146220223779	0.055044821899856	0.973561866712038	0.819348448715023
TMEM43	Astrocyte	chr3	Original	700.0	0.820023600280953	0.844802275232677	0.798774909047482	0.680431700054846	0.876213595726491
TMEM43	Astrocyte	chr3	parmigiano	167.0	0.911836516627624	0.530552422269769	0.75311789733989	0.657265472488892	0.733333518635583
TMEM43	Coding	chr3	Original	241.0	0.956451422288839	0.979416678096796	0.941548399206668	0.782768088391894	0.993612549439773
TMEM43	Coding	chr3	parmigiano	143.0	0.363564296939116	0.403289877409847	0.840093039254299	0.419790460658939	0.429265366789532
TMEM43	Microglia	chr3	Original	647.0	0.74370933917686	0.958574665076132	0.711560914954673	0.492728483683618	0.971277579113554
TMEM43	Microglia	chr3	parmigiano	155.0	0.619346078013052	0.523002613630899	0.660628589363603	0.526386281040845	0.50392632833792
TMEM43	Neuron	chr3	Original	703.0	0.0698831943021341	0.405482537881158	0.664322794777539	0.486885723957226	0.801077871719648
TMEM43	Neuron	chr3	parmigiano	117.0	0.952119501818151	0.79349296834421	0.642401675862341	0.537737451399448	0.420828302078836
TMEM43	Oligodendrocyte	chr3	Original	633.0	0.758843250143066	0.958434913883813	0.754516038827735	0.576675399141387	0.963775254316249
TMEM43	Oligodendrocyte	chr3	parmigiano	208.0	0.506242255452079	0.458866266998273	0.990400951928815	0.746774074372906	0.515322092036262
TMEM44	Astrocyte	chr3	Original	1000.0	0.179082165694661	0.449273767821907	0.256438162678081	0.822803348182116	0.553850441419585
TMEM44	Astrocyte	chr3	parmigiano	120.0	0.105495915177354	0.0474872532227908	0.936671082809586	0.103710467114209	0.0616421647505921
TMEM44	Coding	chr3	Original	371.0	0.719636857437335	0.497133903808124	0.519817591180405	0.710972636429659	0.388624090480309
TMEM44	Coding	chr3	parmigiano	195.0	0.855692145970474	0.657113235972884	0.991685968250898	0.776289361767802	0.614327317887406
TMEM44	Microglia	chr3	Original	1256.0	0.294665022594641	0.76877371901618	0.1572219310098	0.102175336016901	0.381798673412706
TMEM44	Microglia	chr3	parmigiano	201.0	0.427733918405854	0.390966126098876	0.672662613321522	0.42897140812034	0.183302075522095
TMEM44	Neuron	chr3	Original	1176.0	0.670217768259023	0.800034868598793	0.850871790803041	0.798667892398395	0.704094628700242
TMEM44	Neuron	chr3	parmigiano	128.0	0.225762271971465	0.107348285560071	0.394819051265359	0.39142420302178	0.152310402625098
TMEM44	Oligodendrocyte	chr3	Original	1134.0	0.653860731068836	0.823560274318036	0.90366444075642	0.360261724108827	0.784144195926746
TMEM44	Oligodendrocyte	chr3	parmigiano	218.0	0.639716496762494	0.590000327766006	0.735891887808323	0.375390004778751	0.559998093030132
TMEM45A	Astrocyte	chr3	Original	821.0	0.20020947163963	0.0560246062597794	0.700599526651194	0.262564797752733	0.0854903574607649
TMEM45A	Astrocyte	chr3	parmigiano	159.0	0.611784062811717	0.205357441354259	0.522903263391291	0.474976694802253	0.3607748507934
TMEM45A	Coding	chr3	Original	407.0	0.050300642864515	0.0780873494056601	0.480575138830461	0.0308420877928012	0.10460770826862
TMEM45A	Coding	chr3	parmigiano	83.0	0.107599315134369	0.0332383109071322	0.0806788547515077	0.185671737497555	0.0423182318124538
TMEM45A	Microglia	chr3	Original	875.0	0.16949545972773	0.0554878326350845	0.905931364392853	0.260546334756959	0.0863444373692719
TMEM45A	Microglia	chr3	parmigiano	128.0	0.668791641379913	0.322716326535344	0.404819195658911	0.640753550410578	0.282889176483924
TMEM45A	Neuron	chr3	Original	1009.0	0.175337190950326	0.0775002798569313	0.536507936068716	0.177633789831723	0.091734989911964
TMEM45A	Neuron	chr3	parmigiano	84.0	0.296437985424785	0.20604646511774	0.510571934381233	0.437287978851004	0.179372620620444
TMEM45A	Oligodendrocyte	chr3	Original	750.0	0.0939764720883117	0.0554013347479422	0.565903919762231	0.018718121185745	0.0703542849345687
TMEM45A	Oligodendrocyte	chr3	parmigiano	100.0	0.753856335594384	0.317872629659254	0.872270148525709	0.589822508286108	0.245246849459082
TMEM45B	Coding	chr11	Original	194.0	0.131217645980252	0.0372154361140869	0.270272333903867	0.156233511894369	0.267980712051488
TMEM45B	Coding	chr11	parmigiano	86.0	0.622164607897238	0.606905850304607	0.513366498267078	0.943315396547019	1.0
TMEM50A	Astrocyte	chr1	Original	561.0	0.495929172840026	0.826358994433441	0.214107955462026	0.361353804945232	0.156555950468672
TMEM50A	Astrocyte	chr1	parmigiano	194.0	0.53178073827845	0.624430125519221	0.582321106710124	0.823240675067166	0.537442190309735
TMEM50A	Coding	chr1	Original	161.0	0.697012709409491	0.678795073364835	0.834962238779364	0.262278552027137	0.643526439679043
TMEM50A	Coding	chr1	parmigiano	87.0	0.946170884737315	0.643636863074543	0.330124984329553	0.654987712661973	0.22574328519867
TMEM50A	Microglia	chr1	Original	770.0	0.480647884616098	0.689843981528188	0.241726739447489	0.280196011420376	0.20526699788122
TMEM50A	Microglia	chr1	parmigiano	255.0	0.683000614687767	0.782968263437917	0.43493478766262	0.915903994099194	0.43078688885005
TMEM50A	Neuron	chr1	Original	796.0	0.404985517833249	0.711139420288448	0.183969397116012	0.290876301549897	0.162701559250329
TMEM50A	Neuron	chr1	parmigiano	144.0	0.49897951731055	0.538757258445338	0.439008127093812	0.820088364376656	0.471181289472076
TMEM50A	Oligodendrocyte	chr1	Original	512.0	0.660003416542521	0.861400308969732	0.399219103497051	0.713009069686221	0.547983379420712
TMEM50A	Oligodendrocyte	chr1	parmigiano	177.0	0.712246940104315	0.522288315220899	0.387376606417574	0.667347883635365	0.258046657242695
TMEM50B	Astrocyte	chr21	Original	1039.0	0.792471104403965	0.661535443707754	0.263987365534928	0.587153406727144	0.619032021253471
TMEM50B	Astrocyte	chr21	parmigiano	323.0	0.879939958510142	0.478683863137542	0.440222110054667	0.737563313416597	0.515943231824282
TMEM50B	Coding	chr21	Original	311.0	0.866095439065754	0.152656803700138	0.378893324365492	0.28520849595294	0.295855353564311
TMEM50B	Coding	chr21	parmigiano	206.0	0.876686197499906	0.201995095277276	0.164861635294763	0.271302978032306	0.166763988037293
TMEM50B	Microglia	chr21	Original	1112.0	0.781655701073517	0.719996448256201	0.308856949545116	0.602636313018668	0.465459791565252
TMEM50B	Microglia	chr21	parmigiano	359.0	0.897162944388303	0.717974389968913	0.671801205010595	0.688800249005147	0.736092905913243
TMEM50B	Neuron	chr21	Original	1273.0	0.806523514705612	0.737203689133971	0.403254926077213	0.466134624181015	0.608800022417867
TMEM50B	Neuron	chr21	parmigiano	250.0	0.943859486593926	0.963795742009663	0.579874902031672	0.850358253110236	0.391427375672448
TMEM50B	Oligodendrocyte	chr21	Original	1000.0	0.8419057142622	0.613112571059698	0.197483082636638	0.481475756791833	0.527389785224813
TMEM50B	Oligodendrocyte	chr21	parmigiano	372.0	0.877211123302794	0.625910203207985	0.677454212534563	0.895112432765242	0.575700475305118
TMEM51	Astrocyte	chr1	Original	954.0	0.214417978741248	0.249314344663833	0.0592942175251506	0.119010840233751	0.0105806361370494
TMEM51	Astrocyte	chr1	parmigiano	196.0	0.582571433555682	0.771719933622854	0.224945540892584	0.264875006317566	0.173381789228897
TMEM51	Coding	chr1	Original	268.0	0.211818774592813	0.293885581920202	0.108290633105228	0.289908781258472	0.0745096250771317
TMEM51	Coding	chr1	parmigiano	129.0	0.0546520395930534	0.0255124289617505	0.0424974902026439	0.141201634366155	0.0335257280242544
TMEM51	Microglia	chr1	Original	755.0	0.518423987828481	0.250646270012247	0.439193397623206	0.573000144516431	0.196603638416809
TMEM51	Microglia	chr1	parmigiano	111.0	0.0946461324327965	0.0648357782162178	0.137249942834681	0.379918522262752	0.195340493574486
TMEM51	Neuron	chr1	Original	1094.0	0.128362512268765	0.218704400038945	0.0235524971489398	0.0739116689056879	0.0065697033901071
TMEM51	Neuron	chr1	parmigiano	163.0	0.669014846008869	0.744551982314057	0.552623109584582	0.190884127763467	0.266808422649613
TMEM51	Oligodendrocyte	chr1	Original	992.0	0.15380804238049	0.22759113378881	0.0520800524265329	0.074626674293926	0.0064713402177486
TMEM51	Oligodendrocyte	chr1	parmigiano	330.0	0.322365102697179	0.53591459431682	0.176269603222728	0.422256396088022	0.0972988914038997
TMEM52	Astrocyte	chr1	Original	492.0	0.770449258618265	0.391450849744132	0.378302853384084	0.564245779617384	0.644313002135582
TMEM52	Astrocyte	chr1	parmigiano	82.0	0.150258061845454	0.0587229834823396	0.500258012724942	0.31116515883568	0.162933120238485
TMEM52	Coding	chr1	Original	137.0	0.0685616656755812	0.0872074257236645	0.205920090013724	0.0483544794156678	0.161637748579768
TMEM52	Coding	chr1	parmigiano	81.0	0.308226529164376	0.262825962787224	0.197477818190803	0.128546572508074	0.107553358262356
TMEM52	Microglia	chr1	Original	835.0	0.583776071816288	0.369686361830015	0.949363723498229	0.678888287089609	0.599056096715969
TMEM52	Microglia	chr1	parmigiano	136.0	0.213486079716643	0.270872676547556	0.820843834754998	0.556376945847378	0.368478101866794
TMEM52	Neuron	chr1	Original	481.0	0.447705762903546	0.304814073915035	0.69592981821715	0.555283347944602	0.467855092429547
TMEM52	Neuron	chr1	parmigiano	58.0	0.173771830716239	0.136045913998777	0.810668319563057	0.479238794645014	0.296742548533752
TMEM52	Oligodendrocyte	chr1	Original	977.0	0.17647823841699	0.104577622468424	0.438352199080689	0.486519203255378	0.651377285767659
TMEM52	Oligodendrocyte	chr1	parmigiano	73.0	0.686041063952971	0.506872360183143	0.903803167813092	0.461499189408528	0.514558641224333
TMEM52B	Coding	chr12	Original	224.0	0.669524293084931	0.875845107668497	0.51511161191117	0.888777162613631	0.617898121348696
TMEM52B	Coding	chr12	parmigiano	105.0	0.321359083688023	0.158058958973364	0.218981903131122	0.617714543951014	0.235676836987511
TMEM52B	Microglia	chr12	Original	767.0	0.563397029646382	0.859852380864454	0.282105457088535	0.880629199064659	0.924383747802736
TMEM52B	Microglia	chr12	parmigiano	152.0	0.637229632844746	0.698901261152938	0.477512681198903	0.406824035973972	0.764836081204472
TMEM53	Astrocyte	chr1	Original	874.0	0.566723100264957	0.768623684171848	0.329147600513378	0.963334874531755	0.794820856757301
TMEM53	Astrocyte	chr1	parmigiano	172.0	0.282364498399849	0.272675401513931	0.25385452469495	0.929305033140075	0.825352235401734
TMEM53	Coding	chr1	Original	500.0	0.320241587388025	0.471739189248109	0.127187903858667	0.900624515014715	0.613422368586983
TMEM53	Coding	chr1	parmigiano	279.0	0.0817964202147998	0.0884310057392824	0.0228481595448854	0.880595687843999	0.34873106986115
TMEM53	Microglia	chr1	Original	1226.0	0.407089161208008	0.598934191924302	0.202160579829156	0.985530369294506	0.903055577057053
TMEM53	Microglia	chr1	parmigiano	280.0	0.256889728174957	0.184689768270059	0.174906141232726	0.968943084932712	0.639980139224071
TMEM53	Neuron	chr1	Original	764.0	0.570536960222731	0.670064162571288	0.188883828159661	0.844827776120825	0.755904289947917
TMEM53	Neuron	chr1	parmigiano	99.0	0.19333909541604	0.180055579296918	0.0899390007963459	0.916982406180368	0.516819873984346
TMEM53	Oligodendrocyte	chr1	Original	845.0	0.632684595594645	0.693202888642359	0.202594598134728	0.899466038278935	0.652086280985515
TMEM53	Oligodendrocyte	chr1	parmigiano	239.0	0.128266466073542	0.164030702474763	0.0672642048452083	0.908707762779745	0.338188212959117
TMEM54	Astrocyte	chr1	Original	611.0	0.806909492842301	0.512649610927506	0.268116955452045	0.898261295516493	0.81181282608156
TMEM54	Astrocyte	chr1	parmigiano	155.0	0.863062931464294	0.863370387166194	0.440651280730741	0.930327806767146	0.716384488000651
TMEM54	Coding	chr1	Original	89.0	0.501698371984107	0.146394332192779	0.527319906022408	0.966977778316189	0.578984129461385
TMEM54	Coding	chr1	parmigiano	49.0	0.607730456503264	0.236921675059958	0.761075404873286	0.821294145957745	0.489503026542194
TMEM54	Microglia	chr1	Original	462.0	0.790512048420814	0.412422928955687	0.294736069446563	0.866002623799489	0.742055546077666
TMEM54	Microglia	chr1	parmigiano	147.0	0.955491688341266	0.529121971533733	0.775264065065745	0.914375379357711	0.908837713576547
TMEM54	Neuron	chr1	Original	705.0	0.760827781622336	0.642793387654779	0.510920705753682	0.741326552913045	0.892727833172359
TMEM54	Neuron	chr1	parmigiano	138.0	0.834401623639367	0.759089277043255	0.361299801426236	0.906540829439582	0.62737489807335
TMEM54	Oligodendrocyte	chr1	Original	439.0	0.817238669234775	0.46145368446259	0.0422806255349902	0.797464656151827	0.308604808416291
TMEM54	Oligodendrocyte	chr1	parmigiano	173.0	0.886412445215497	0.629639899956986	0.430477490308126	0.917263857204315	0.745653670256779
TMEM59	Astrocyte	chr1	Original	1138.0	0.997162113702396	0.640966493291242	0.315134612928537	0.69813794635339	0.300631539910219
TMEM59	Astrocyte	chr1	parmigiano	171.0	0.645247423089128	0.268097802033488	0.532667864393641	0.85324683424557	0.686886389703515
TMEM59	Coding	chr1	Original	652.0	0.497312704833028	0.74271026415188	0.198207933105945	0.691128912600963	0.204757994476879
TMEM59	Coding	chr1	parmigiano	312.0	0.396450512109594	0.356449125771921	0.480754242324596	0.829343004634446	0.557939991072926
TMEM59	Microglia	chr1	Original	948.0	0.580171451476016	0.707122263778748	0.139553747211684	0.666546462448519	0.156890752598511
TMEM59	Microglia	chr1	parmigiano	145.0	0.963757319354539	0.364393355048698	0.890133619180323	0.608554838908689	0.775727969265833
TMEM59	Neuron	chr1	Original	988.0	0.542999421752081	0.710194164134311	0.135701798190025	0.406527620346491	0.156755948676898
TMEM59	Neuron	chr1	parmigiano	87.0	0.614527590828256	0.389256366717769	0.889825831993843	0.906372434511096	0.543484916204915
TMEM59	Oligodendrocyte	chr1	Original	1017.0	0.506127453784728	0.714807147508575	0.0746680580670418	0.608023572927093	0.101053851867051
TMEM59	Oligodendrocyte	chr1	parmigiano	168.0	0.820552058330554	0.654160849182254	0.488944707886286	0.724003396053871	0.498116747967464
TMEM59L	Astrocyte	chr19	Original	997.0	0.76374687537243	0.334885372895495	0.194608046187355	0.408853305241101	0.422163496919704
TMEM59L	Astrocyte	chr19	parmigiano	253.0	0.882533087140207	0.617061258594213	0.983895529803725	0.77614649475251	0.747116883865269
TMEM59L	Coding	chr19	Original	188.0	0.899030486711392	0.562477888414369	0.995719405797688	0.925004374005993	0.861262703862364
TMEM59L	Coding	chr19	parmigiano	92.0	0.84326743517122	0.833718500615144	0.770228183609026	0.939853765839547	0.846352868313045
TMEM59L	Microglia	chr19	Original	1053.0	0.817415690376514	0.297391381641371	0.0463938628777001	0.906008388225546	0.286101229468186
TMEM59L	Microglia	chr19	parmigiano	297.0	0.278618852269995	0.417265436073542	0.265397831571454	0.870201513119898	0.5036046822493
TMEM59L	Neuron	chr19	Original	765.0	0.166826137501354	0.0583110380709228	0.0401993023978641	0.788786337834241	0.16044057271211
TMEM59L	Neuron	chr19	parmigiano	126.0	0.726417755748803	0.819338732730911	0.387053939166213	0.774643209773639	0.28043386516884
TMEM59L	Oligodendrocyte	chr19	Original	1144.0	0.245090011392881	0.129894656545426	0.359666311951466	0.925805732611945	0.467616423428628
TMEM59L	Oligodendrocyte	chr19	parmigiano	411.0	0.740384197655556	0.662700059572253	0.713945890615527	0.968120549860655	0.895409584636306
TMEM60	Astrocyte	chr7	Original	392.0	0.0303708446297051	0.0479671375668432	0.304949945063276	0.0443556304902608	0.1417028777714
TMEM60	Astrocyte	chr7	parmigiano	108.0	0.342389163955032	0.266085053276014	0.936555898629748	0.900982471457748	0.553404138928697
TMEM60	Coding	chr7	Original	36.0	0.261792352697256	0.224908756809791	0.798146975949441	0.702906480465348	0.53018366322147
TMEM60	Coding	chr7	parmigiano	27.0	0.203672647154455	0.182657744133227	0.381735841594849	0.53972446366945	0.735181558777317
TMEM60	Microglia	chr7	Original	451.0	0.0388909674220363	0.056165582858647	0.568354994948457	0.0804701397059645	0.145551986640997
TMEM60	Microglia	chr7	parmigiano	124.0	0.208400665085489	0.08248919774454	0.127225472789241	0.717596325717129	0.364351464371625
TMEM60	Neuron	chr7	Original	450.0	0.0315913121733402	0.0554431020963454	0.395302117098981	0.0406118710943335	0.121449863493928
TMEM60	Neuron	chr7	parmigiano	81.0	0.665043007023415	0.355545994952639	0.363084200031288	0.934920787899934	0.812173618467489
TMEM60	Oligodendrocyte	chr7	Original	323.0	0.0500795727423916	0.071535510726575	0.883661618416454	0.120727015766137	0.0784200079255092
TMEM60	Oligodendrocyte	chr7	parmigiano	168.0	0.438844634458199	0.58659289826765	0.721693264638288	0.903268087411693	0.518631478704754
TMEM61	Astrocyte	chr1	Original	507.0	0.450851465692691	0.39368370456619	0.698932103154805	0.0471226745065016	0.317031213714459
TMEM61	Astrocyte	chr1	parmigiano	64.0	0.475216993218687	0.739760402507611	0.286938204545179	0.591309620941258	0.17946498388824
TMEM61	Coding	chr1	Original	99.0	0.890789142639412	0.715646571980438	0.199826481378826	0.604185586827805	0.801152782654175
TMEM61	Coding	chr1	parmigiano	49.0	0.724656938588412	0.374374175007176	0.138302335940149	0.851822421550895	0.815294805121449
TMEM61	Neuron	chr1	Original	645.0	0.888875143267616	0.945291509044517	0.663458500881282	0.666606811870713	0.41097996285096
TMEM61	Neuron	chr1	parmigiano	64.0	0.811308724686691	0.803858570501419	0.769505700741117	0.919933848453542	0.87594819878525
TMEM62	Astrocyte	chr15	Original	951.0	0.110608137473536	0.0568040841476703	0.420558915211685	0.210372883897996	0.407847531306954
TMEM62	Astrocyte	chr15	parmigiano	269.0	0.0312731325191666	0.0139125460861371	0.0863893756423469	0.0078362108323371	0.0455109024576222
TMEM62	Coding	chr15	Original	285.0	0.407698038631004	0.306347663391729	0.278739579102394	0.547186846024176	0.841394787176018
TMEM62	Coding	chr15	parmigiano	143.0	0.440172085039945	0.565651169827469	0.275860060951466	0.848486837510252	0.433112903738818
TMEM62	Microglia	chr15	Original	821.0	0.270776589716514	0.141405323670963	0.456178667596769	0.615058712493757	0.513321674454686
TMEM62	Microglia	chr15	parmigiano	232.0	0.231283734164705	0.08298254510358	0.991525344940876	0.0214693907573611	0.15426986287846
TMEM62	Neuron	chr15	Original	729.0	0.0829083981343439	0.203018128060095	0.206702030198892	0.059345797921305	0.259134624782631
TMEM62	Neuron	chr15	parmigiano	109.0	0.0596471622372076	0.0351452212846132	0.128116285490788	0.0541843876142279	0.0964344182692
TMEM62	Oligodendrocyte	chr15	Original	760.0	0.324254450677816	0.211104242795901	0.301949574856167	0.62624407526973	0.401654445336695
TMEM62	Oligodendrocyte	chr15	parmigiano	224.0	0.151940696966476	0.0558583650949474	0.300611904237369	0.143650358512571	0.0992133655210072
TMEM63A	Astrocyte	chr1	Original	1826.0	0.674456007246784	0.851356856034052	0.595899901924504	0.479988048321601	0.489300861246323
TMEM63A	Astrocyte	chr1	parmigiano	124.0	0.798269957996463	0.370742989803447	0.161446236699166	0.804093656787247	0.834296876239247
TMEM63A	Coding	chr1	Original	618.0	0.564871751051204	0.605075029217398	0.982506132472394	0.379373013251308	0.724980680455565
TMEM63A	Coding	chr1	parmigiano	283.0	0.458121186658762	0.235248966008822	0.516148052681222	0.859570171598853	0.404638323577567
TMEM63A	Microglia	chr1	Original	1496.0	0.934572171668592	0.667419475271244	0.454613346293883	0.285852176619733	0.377923855781429
TMEM63A	Microglia	chr1	parmigiano	110.0	0.828426951120894	0.731584516125868	0.754023958719005	0.453081027849908	0.403501070723127
TMEM63A	Neuron	chr1	Original	1827.0	0.504647921828703	0.760923232989673	0.656380517858686	0.408981722662421	0.546954556374299
TMEM63A	Neuron	chr1	parmigiano	97.0	0.745986537060792	0.483629774966186	0.574755447696042	0.726042447947437	0.272456173676785
TMEM63A	Oligodendrocyte	chr1	Original	1382.0	0.807940974092105	0.75779275632724	0.177623266414679	0.392798375089229	0.124230206525972
TMEM63A	Oligodendrocyte	chr1	parmigiano	150.0	0.486842666012966	0.262562175041432	0.190956406432173	0.434258261594202	0.421798882515883
TMEM63B	Astrocyte	chr6	Original	1013.0	0.0310300029444786	0.0383934239043926	0.168360456752383	0.0156136971601173	0.095136814961002
TMEM63B	Astrocyte	chr6	parmigiano	257.0	0.0076667765216749	0.0035972591355798	0.210712072956099	0.0066795897774624	0.001613344678612
TMEM63B	Coding	chr6	Original	287.0	0.0108917310430012	0.0070287690776422	0.0138766095718522	0.0020527626252386	0.0041524767622007
TMEM63B	Coding	chr6	parmigiano	196.0	0.0066122816597773	0.0032905348509995	0.0410971673706624	0.0024110450272829	0.0020207101611758
TMEM63B	Microglia	chr6	Original	933.0	0.0288986952185217	0.026160450756754	0.165820468720663	0.0056878686726088	0.0672847610318156
TMEM63B	Microglia	chr6	parmigiano	252.0	0.0068268973698713	0.0038224092584617	0.0790444027980602	0.0020304724485711	0.0016273894944551
TMEM63B	Neuron	chr6	Original	1234.0	0.0413819116174781	0.0448990907778744	0.0414501285782355	0.0187000024383135	0.0775498620348474
TMEM63B	Neuron	chr6	parmigiano	292.0	0.0080771041431584	0.0040715572852151	0.0657049457103767	0.0036620850716934	0.0022598532309368
TMEM63B	Oligodendrocyte	chr6	Original	1093.0	0.0290932225444246	0.0239290595316865	0.105826262633768	0.0069711292338074	0.077225700099699
TMEM63B	Oligodendrocyte	chr6	parmigiano	398.0	0.0139277082578467	0.0024161015623832	0.0295074517757961	0.0030126098543149	0.0016347642488616
TMEM63C	Astrocyte	chr14	Original	2044.0	0.104396190869182	0.397297499092748	0.146304343488994	0.122935811338408	0.417542807891956
TMEM63C	Astrocyte	chr14	parmigiano	296.0	0.0130274671722967	0.758604485769278	0.866493423339321	0.552779925862664	0.14139493729781
TMEM63C	Coding	chr14	Original	795.0	0.425132991207365	0.577273846527842	0.0709236904884102	0.59188454063624	0.160147611745131
TMEM63C	Coding	chr14	parmigiano	454.0	0.996558847123017	0.611966437085644	0.797251927339006	0.824077220208973	0.891177859078694
TMEM63C	Microglia	chr14	Original	2090.0	0.0579659399198209	0.458356704403189	0.0618906951463112	0.0936818969764175	0.236750773721652
TMEM63C	Microglia	chr14	parmigiano	336.0	0.470521160912505	0.504730063688886	0.297251088939256	0.467412090652085	0.152722217876955
TMEM63C	Neuron	chr14	Original	1992.0	0.11758478651658	0.388078965291592	0.124903940363486	0.164939935852252	0.353519661809537
TMEM63C	Neuron	chr14	parmigiano	189.0	0.0137833670243612	0.715779407633709	0.592900199544401	0.481524235129286	0.169343787877828
TMEM63C	Oligodendrocyte	chr14	Original	2100.0	0.125901624600357	0.439502052376192	0.158518163823093	0.181239042404469	0.468684421698445
TMEM63C	Oligodendrocyte	chr14	parmigiano	347.0	0.0056456794148307	0.539418273472975	0.381153421261796	0.498370159308564	0.1376646929412
TMEM64	Astrocyte	chr8	Original	921.0	0.663655230554039	0.344076742031556	0.825889555844272	0.815804115977081	0.424503676718085
TMEM64	Astrocyte	chr8	parmigiano	176.0	0.816442896562899	0.899962822303087	0.562362893802059	0.967357762137926	0.668770578820383
TMEM64	Coding	chr8	Original	500.0	0.80299838008465	0.0899035238697503	0.284422852519499	0.656215206470884	0.163974920972622
TMEM64	Coding	chr8	parmigiano	244.0	0.72777878336505	0.781787309575916	0.756428462586422	0.967219454364733	0.814269774043231
TMEM64	Microglia	chr8	Original	1061.0	0.446680199658396	0.299815978979957	0.757306035681127	0.852624845902332	0.45664786940306
TMEM64	Microglia	chr8	parmigiano	186.0	0.645358513104126	0.45370069624909	0.575375767367743	0.995354177064404	0.897112711744886
TMEM64	Neuron	chr8	Original	848.0	0.310026930573741	0.144991184238451	0.879496961028921	0.86173153661291	0.290308749602382
TMEM64	Neuron	chr8	parmigiano	101.0	0.392012361742348	0.828902546650254	0.105708586741625	0.790489004657109	0.752327767392958
TMEM64	Oligodendrocyte	chr8	Original	900.0	0.225396325806115	0.117646568655366	0.591183181260315	0.763560542030044	0.143863388361925
TMEM64	Oligodendrocyte	chr8	parmigiano	155.0	0.580178949685749	0.42687485754031	0.19576124851743	0.994224566634618	0.900816900522457
TMEM65	Astrocyte	chr8	Original	1037.0	0.760801718024427	0.830545824874936	0.411697111358456	0.952849476098836	0.732867202773661
TMEM65	Astrocyte	chr8	parmigiano	156.0	0.526203760167411	0.30400782506941	0.204195034809398	0.879897941045046	0.575765982300356
TMEM65	Coding	chr8	Original	498.0	0.510635746633473	0.528029419143233	0.666682768918776	0.908466336309708	0.840194646471183
TMEM65	Coding	chr8	parmigiano	182.0	0.173524302476846	0.101505223974587	0.123022355676953	0.778590610540703	0.307092258807914
TMEM65	Microglia	chr8	Original	1016.0	0.904826654777053	0.887931261788095	0.490996522643068	0.976325961644757	0.767195990843275
TMEM65	Microglia	chr8	parmigiano	120.0	0.512535276382739	0.347866167688953	0.200637720640954	0.904438927287016	0.543920106653598
TMEM65	Neuron	chr8	Original	921.0	0.832872184569044	0.804284773215951	0.656121352752227	0.969108954986253	0.856657869225785
TMEM65	Neuron	chr8	parmigiano	67.0	0.654858912308954	0.214537910208382	0.910327945199674	0.337070294771472	0.274425837359269
TMEM65	Oligodendrocyte	chr8	Original	862.0	0.86488104487405	0.850565803382564	0.505685534214209	0.946387719661114	0.738933342697806
TMEM65	Oligodendrocyte	chr8	parmigiano	90.0	0.782643753893043	0.54850605813082	0.826745721950058	0.494299969139706	0.852614465896044
TMEM67	Astrocyte	chr8	Original	1024.0	0.871750146348797	0.32601492811695	0.727064806946745	0.934134637644177	0.628743570845216
TMEM67	Astrocyte	chr8	parmigiano	216.0	0.42096493120529	0.55866700097596	0.273992122429532	0.825501747789028	0.381611686443339
TMEM67	Coding	chr8	Original	408.0	0.991373790959936	0.529769205022042	0.653936122083957	0.909700449097973	0.569836154433521
TMEM67	Coding	chr8	parmigiano	231.0	0.745594499577891	0.48341145165745	0.649880003075777	0.926089423520988	0.579829177662016
TMEM67	Microglia	chr8	Original	903.0	0.816252221368091	0.506287149859446	0.49777771182303	0.95495700151939	0.533499585424642
TMEM67	Microglia	chr8	parmigiano	227.0	0.468263279144329	0.630127591882273	0.243190139284562	0.806797473389188	0.374035285557208
TMEM67	Neuron	chr8	Original	1074.0	0.931928310221845	0.413466884077326	0.557209044442745	0.913425550427407	0.565882606022936
TMEM67	Neuron	chr8	parmigiano	183.0	0.748863735119747	0.832296965507306	0.3548578309428	0.965260787606191	0.497406607529721
TMEM67	Oligodendrocyte	chr8	Original	1034.0	0.727187188846084	0.363851721520992	0.407511760840373	0.912982414348267	0.469854742041067
TMEM67	Oligodendrocyte	chr8	parmigiano	291.0	0.16611144996502	0.199053028734644	0.121980663551684	0.748203329943337	0.165535761115853
TMEM68	Astrocyte	chr8	Original	830.0	0.917230860927913	0.957201680031378	0.185483916381324	0.328485880307668	0.0677769979138207
TMEM68	Astrocyte	chr8	parmigiano	109.0	0.245133730709057	0.204312951424471	0.301212031368284	0.0324044919743687	0.52000270409073
TMEM68	Coding	chr8	Original	454.0	0.959520931341402	0.979354709561835	0.385192563742777	0.876496912016718	0.439580485974878
TMEM68	Coding	chr8	parmigiano	284.0	0.646631701880999	0.588890900914582	0.451470218995247	0.772375201709724	0.700930074877746
TMEM68	Microglia	chr8	Original	900.0	0.890811606236486	0.825884683900035	0.25308315957107	0.380292084405499	0.138802286341132
TMEM68	Microglia	chr8	parmigiano	175.0	0.267242832765933	0.187423654605895	0.38280094650082	0.867181417203559	0.484362373056316
TMEM68	Neuron	chr8	Original	697.0	0.941338143156337	0.976583803929847	0.297205762097889	0.62965037457289	0.143504155295222
TMEM68	Neuron	chr8	parmigiano	89.0	0.976237179962967	0.90702246687767	0.840371876611829	0.0388965888474913	0.886706606351323
TMEM68	Oligodendrocyte	chr8	Original	768.0	0.87430983104509	0.830320333545859	0.21761679725199	0.235681878397215	0.0976094845555697
TMEM68	Oligodendrocyte	chr8	parmigiano	156.0	0.63032603697706	0.181351751902142	0.0875724224825707	0.137310274439927	0.0708857193354266
TMEM69	Astrocyte	chr1	Original	232.0	0.0943961417849135	0.348885050849271	0.136770723242235	0.27080853585203	0.228963037859018
TMEM69	Astrocyte	chr1	parmigiano	99.0	0.576014800454041	0.649166255348455	0.404372044231941	0.801861873264757	0.551668294681936
TMEM69	Coding	chr1	Original	69.0	0.0327863406863442	0.047188766987421	0.0863955225978501	0.171929499425919	0.16719970925466
TMEM69	Coding	chr1	parmigiano	31.0	0.233808367524505	0.486742806790835	0.529578873609668	0.369443309372643	0.766219268922887
TMEM69	Microglia	chr1	Original	352.0	0.106333220204037	0.31207646726795	0.192064741200699	0.25315967185923	0.248945450509686
TMEM69	Microglia	chr1	parmigiano	124.0	0.11554029895252	0.16890663023389	0.506492481656825	0.777727097494517	0.407677772580548
TMEM69	Neuron	chr1	Original	488.0	0.220833409920254	0.682470971883703	0.170211059756369	0.321166321069172	0.270150803427564
TMEM69	Neuron	chr1	parmigiano	150.0	0.113799054583669	0.782664323184641	0.0826994069954947	0.497054132109863	0.372546213132444
TMEM69	Oligodendrocyte	chr1	Original	274.0	0.100514609276462	0.510372414415093	0.217121437129243	0.32567552099248	0.366542534859722
TMEM69	Oligodendrocyte	chr1	parmigiano	120.0	0.19257155766573	0.192469430172065	0.977208312578045	0.661942788298643	0.2336337432302
TMEM70	Astrocyte	chr8	Original	743.0	0.883805581550648	0.504763620133999	0.217059116335088	0.474636127312841	0.609132005402409
TMEM70	Astrocyte	chr8	parmigiano	331.0	0.831288345194067	0.228098570114329	0.948085643008174	0.30558503846869	0.103342864562002
TMEM70	Coding	chr8	Original	204.0	0.961281228502855	0.908051532920073	0.589272198146401	0.191117804042774	0.812564811218051
TMEM70	Coding	chr8	parmigiano	92.0	0.117863465605427	0.0830461814491362	0.286260581566782	0.0559128278710115	0.0969070304959477
TMEM70	Microglia	chr8	Original	685.0	0.908543268966074	0.696280920353205	0.627648031130034	0.70766852917325	0.960678251022716
TMEM70	Microglia	chr8	parmigiano	256.0	0.817331989696094	0.159979610688343	0.138571204371076	0.0228215913036306	0.013304988512549
TMEM70	Neuron	chr8	Original	694.0	0.81583602436661	0.705981406147399	0.0755586297421336	0.197166085261597	0.0925180211990774
TMEM70	Neuron	chr8	parmigiano	147.0	0.237279530567517	0.181853161999028	0.175252719043885	0.180978127359143	0.0681902378867124
TMEM70	Oligodendrocyte	chr8	Original	717.0	0.905497426087251	0.688724675538623	0.388349095130365	0.452204410928202	0.649795386427741
TMEM70	Oligodendrocyte	chr8	parmigiano	355.0	0.495074934563138	0.192791670788697	0.711735655091719	0.30300826828105	0.284104683602309
TMEM71	Astrocyte	chr8	Original	654.0	0.902066699872532	0.875875064906684	0.934041359035815	0.763014393635805	0.89242977026271
TMEM71	Astrocyte	chr8	parmigiano	120.0	0.49718180260195	0.327986084946151	0.391285661098732	0.27299569609747	0.10596948799745
TMEM71	Coding	chr8	Original	212.0	0.717083981273888	0.761541854131608	0.901131763842519	0.772915384517634	0.90780334495844
TMEM71	Coding	chr8	parmigiano	125.0	0.415237968225124	0.441871747637938	0.635636024185733	0.401524192342666	0.602467627598231
TMEM71	Microglia	chr8	Original	559.0	0.870099508850974	0.965286249229087	0.704383065809727	0.854946515038099	0.852917107675834
TMEM71	Microglia	chr8	parmigiano	126.0	0.578263517039323	0.612480974958062	0.512213270254106	0.696503099906489	0.538218613733153
TMEM72	Astrocyte	chr10	Original	851.0	0.435338494562303	0.517645768238228	0.378855426657493	0.879935760846373	0.620310291458759
TMEM72	Astrocyte	chr10	parmigiano	139.0	0.118647905827546	0.156752224895816	0.201111131717371	0.956489572735906	0.805334112269509
TMEM72	Coding	chr10	Original	193.0	0.471069885553019	0.279982599524928	0.653392669278737	0.828557495043627	0.619049326629472
TMEM72	Coding	chr10	parmigiano	98.0	0.0804821644376303	0.262990657852964	0.780039752826037	0.654066999589749	0.762538928830374
TMEM72	Oligodendrocyte	chr10	Original	764.0	0.554267313321143	0.570845181905823	0.569284210346291	0.974778433015718	0.683454449838004
TMEM72	Oligodendrocyte	chr10	parmigiano	225.0	0.534202742348105	0.839619786765244	0.228497558954094	0.649577318746283	0.791598238547385
TMEM74	Astrocyte	chr8	Original	947.0	0.353703119334824	0.687267020347313	0.0493623000620436	0.664742648903538	0.298512112002677
TMEM74	Astrocyte	chr8	parmigiano	171.0	0.713329638156377	0.648743356660299	0.421131535828275	0.62294358967918	0.356560590114296
TMEM74	Coding	chr8	Original	442.0	0.360276085707533	0.497321198916855	0.16360245245987	0.661273536175408	0.579972353158926
TMEM74	Coding	chr8	parmigiano	248.0	0.872734513504978	0.852361782696775	0.803558650478243	0.871041464611978	0.451526565993054
TMEM74	Microglia	chr8	Original	984.0	0.157007508016512	0.773799513447509	0.0171444435079526	0.243290060263895	0.0675486303595507
TMEM74	Microglia	chr8	parmigiano	212.0	0.844716146551453	0.884761224368995	0.515454522170589	0.977430836182241	0.803947786859814
TMEM74	Neuron	chr8	Original	803.0	0.180083635078721	0.58513899258629	0.0373933742669052	0.184736309090568	0.130700930211041
TMEM74	Neuron	chr8	parmigiano	53.0	0.257974439967046	0.134464072323883	0.217551520586454	0.858299848633073	0.445025727993349
TMEM74	Oligodendrocyte	chr8	Original	1045.0	0.324076050034959	0.725315334648164	0.063104211485194	0.683558406328826	0.224190450528328
TMEM74	Oligodendrocyte	chr8	parmigiano	197.0	0.867563783436869	0.848196388573868	0.819239681943169	0.984181374324756	0.606907236586365
TMEM74B	Coding	chr20	Original	183.0	0.982362701798208	0.836395268639963	0.962460883044987	0.544752661250462	0.927914195823898
TMEM74B	Coding	chr20	parmigiano	117.0	0.11895348783311	0.0512756033553349	0.175818631492223	0.191276165809232	0.0451547371918735
TMEM74B	Neuron	chr20	Original	493.0	0.962197849137446	0.744599539244777	0.938781676599852	0.561387261495392	0.936112646489592
TMEM74B	Neuron	chr20	parmigiano	106.0	0.140247731330576	0.0832792489145286	0.333449427439072	0.239698301584761	0.123772240655276
TMEM79	Astrocyte	chr1	Original	676.0	0.0617623208821403	0.0249132759776723	0.651940707965065	0.36380832480317	0.16149481400896
TMEM79	Astrocyte	chr1	parmigiano	149.0	0.256883553830183	0.518631735337951	0.186290472056506	0.489128757434164	0.436591232311864
TMEM79	Coding	chr1	Original	242.0	0.14822905196525	0.234946692453553	0.119759449509779	0.151028552229131	0.0245308270519992
TMEM79	Coding	chr1	parmigiano	136.0	0.349828667868194	0.649262303525556	0.105904053940858	0.581075412580046	0.355185538691605
TMEM79	Microglia	chr1	Original	699.0	0.0965947278038128	0.0544913084492339	0.494756908721599	0.226570886663253	0.138988648023855
TMEM79	Microglia	chr1	parmigiano	173.0	0.0639129874435032	0.408972439163131	0.235465154351456	0.0171386842239338	0.442233842618321
TMEM79	Neuron	chr1	Original	704.0	0.0834082786007504	0.020143682904642	0.62959002638331	0.184222994209965	0.076265684476633
TMEM79	Neuron	chr1	parmigiano	105.0	0.265003063622748	0.314394582623885	0.245595051861979	0.911642849254529	0.573190675211638
TMEM79	Oligodendrocyte	chr1	Original	658.0	0.0979884003036815	0.0301029709050202	0.945825090387313	0.18035973576745	0.110473849038978
TMEM79	Oligodendrocyte	chr1	parmigiano	212.0	0.507954900041726	0.232097425915704	0.399726957512733	0.230473351815281	0.593679263594573
TMEM80	Astrocyte	chr11	Original	836.0	0.354055627315405	0.329845749875844	0.736803103670189	0.33269725275904	0.260674272755515
TMEM80	Astrocyte	chr11	parmigiano	241.0	0.843356348449008	0.619777845291927	0.958209699067446	0.866047987629528	0.701077540489673
TMEM80	Coding	chr11	Original	322.0	0.074654523490868	0.0787065236745776	0.985603044410604	0.0451709443496021	0.123429871436035
TMEM80	Coding	chr11	parmigiano	154.0	0.872867474779365	0.232036029456324	0.648341412227622	0.590532787963964	0.424055992091499
TMEM80	Microglia	chr11	Original	587.0	0.0400492222380699	0.0890550489096323	0.354278505182823	0.0065543296836398	0.0698144509610218
TMEM80	Microglia	chr11	parmigiano	163.0	0.0567046164727389	0.0230175641045893	0.471492719189305	0.0656716216933643	0.25539851400234
TMEM80	Neuron	chr11	Original	760.0	0.0363168979932664	0.0464741802324516	0.433120577169415	0.0074832805401767	0.0177139162622494
TMEM80	Neuron	chr11	parmigiano	133.0	0.236608546455013	0.165932303269293	0.343598878162071	0.345951922886418	0.106288274653231
TMEM80	Oligodendrocyte	chr11	Original	780.0	0.093829914850748	0.109838072832976	0.532023381056605	0.0596746783977121	0.0914296808025056
TMEM80	Oligodendrocyte	chr11	parmigiano	208.0	0.0796239415627327	0.0616353441144129	0.702334779549212	0.196133456599446	0.157107084175932
TMEM81	Coding	chr1	Original	73.0	0.793182611664816	0.611418479260926	0.76821567367454	0.75407848157172	0.831875414572416
TMEM81	Coding	chr1	parmigiano	37.0	0.88158678062599	0.0848105586899881	0.99389230787499	0.346860818767337	0.503164540689507
TMEM81	Oligodendrocyte	chr1	Original	590.0	0.934273758999207	0.981167307031427	0.634703428977735	0.7608112157978	0.550523687876485
TMEM81	Oligodendrocyte	chr1	parmigiano	76.0	0.791341972446344	0.817781965378301	0.0775573750909316	0.648464186103925	0.383518893238362
TMEM82	Astrocyte	chr1	Original	835.0	0.968751371754097	0.699352754059651	0.0806261781793826	0.329186541817052	0.0774485453948165
TMEM82	Astrocyte	chr1	parmigiano	278.0	0.67796126152316	0.847902668555133	0.229758014261607	0.218370764625384	0.162138700341163
TMEM82	Coding	chr1	Original	110.0	0.911819566267176	0.745636996788095	0.439245025925044	0.701199845730837	0.752174248220054
TMEM82	Coding	chr1	parmigiano	71.0	0.169775056569592	0.12871441905718	0.239371943954411	0.428582094363257	0.200253383858966
TMEM86A	Astrocyte	chr11	Original	653.0	0.679382568346846	0.28532959669354	0.687002687142849	0.67251414945504	0.563546680736211
TMEM86A	Astrocyte	chr11	parmigiano	190.0	0.490007014230549	0.343206136408254	0.755108920189868	0.795678713415184	0.714533409496153
TMEM86A	Coding	chr11	Original	213.0	0.291980586951749	0.168898082514723	0.33210860904814	0.284927964053698	0.127560147435048
TMEM86A	Coding	chr11	parmigiano	113.0	0.759994239739983	0.475796058578349	0.35759402590439	0.967071827471538	1.0
TMEM86A	Microglia	chr11	Original	613.0	0.233446370419296	0.201775146446311	0.525120763419974	0.373639459123589	0.181213092665874
TMEM86A	Microglia	chr11	parmigiano	177.0	0.0719548252421967	0.230761921792354	0.720072137822862	0.445801885289246	0.407193083947319
TMEM86A	Neuron	chr11	Original	574.0	0.24877840514999	0.349356034211859	0.689925379280872	0.37328946102535	0.497804842500756
TMEM86A	Neuron	chr11	parmigiano	78.0	0.0470856128213686	0.367204150769942	0.890194561282507	0.879593893703119	0.924630684961111
TMEM86A	Oligodendrocyte	chr11	Original	670.0	0.460992488936507	0.319399108220521	0.969749145504299	0.677936025560732	0.688462434674017
TMEM86A	Oligodendrocyte	chr11	parmigiano	226.0	0.983825326569559	0.242021930164144	0.942778403720978	0.780904284516292	0.795351756172128
TMEM86B	Coding	chr19	Original	208.0	0.258232879537639	0.449495149393149	0.720182669744156	0.112648398485581	0.35426787491752
TMEM86B	Coding	chr19	parmigiano	72.0	0.0219354365536076	0.0292891300078658	0.0998331800171673	0.0487055860142596	0.018453036241715
TMEM87A	Astrocyte	chr15	Original	585.0	0.749184548327359	0.498277173363242	0.770902389345562	0.224970222092855	0.647115896100283
TMEM87A	Astrocyte	chr15	parmigiano	139.0	0.136418696388215	0.105622541564198	0.0777109418367686	0.474282969524764	0.233113736526397
TMEM87A	Coding	chr15	Original	294.0	0.200045354699108	0.12249521920647	0.548958440465976	0.373864507661257	0.229395984279719
TMEM87A	Coding	chr15	parmigiano	193.0	0.28652972951828	0.443681623729277	0.750122024247606	0.367531037902636	0.458736878582794
TMEM87A	Microglia	chr15	Original	620.0	0.577949388713463	0.47236056141058	0.860661573889504	0.379202997618213	0.625567949271499
TMEM87A	Microglia	chr15	parmigiano	172.0	0.199749557093061	0.153561611243908	0.688785330958803	0.78565320329123	0.24581206623265
TMEM87A	Neuron	chr15	Original	531.0	0.43437402365336	0.491706162963288	0.572098279027851	0.205205515517792	0.503254902589154
TMEM87A	Neuron	chr15	parmigiano	95.0	0.376291402562027	0.372576459580526	0.170685519003163	0.781564206175779	0.39991826714763
TMEM87A	Oligodendrocyte	chr15	Original	572.0	0.627134835043421	0.43421043351907	0.672719552282261	0.29039829102701	0.587847796501287
TMEM87A	Oligodendrocyte	chr15	parmigiano	162.0	0.734117603526485	0.356341953427073	0.980976010969049	0.732806072521007	0.404417922256687
TMEM87B	Astrocyte	chr2	Original	1135.0	0.85578573089005	0.486684515787172	0.971681948298652	0.97019859414456	0.635352280966325
TMEM87B	Astrocyte	chr2	parmigiano	249.0	0.090495001064697	0.240914436091255	0.271783193439402	0.0387642367990111	0.543018736250336
TMEM87B	Coding	chr2	Original	292.0	0.746965852300572	0.849006168873352	0.59576350566107	0.760174841855924	0.95684521998698
TMEM87B	Coding	chr2	parmigiano	174.0	0.752825439444939	0.839384956442385	0.635437193390249	0.713652234758859	0.643937921764546
TMEM87B	Microglia	chr2	Original	1197.0	0.871316685112135	0.799869727349987	0.813986629948741	0.967037316272651	0.880471124686589
TMEM87B	Microglia	chr2	parmigiano	144.0	0.977197566727209	0.522532001302208	0.859478010775998	0.84859552293097	0.650486381062399
TMEM87B	Neuron	chr2	Original	953.0	0.752780802825768	0.738704137320317	0.851459203470481	0.911107854442064	0.520848462055176
TMEM87B	Neuron	chr2	parmigiano	142.0	0.374058441792806	0.369777497969097	0.274670793998927	0.43843282223859	0.1425152795546
TMEM87B	Oligodendrocyte	chr2	Original	1229.0	0.924419850714084	0.781102766377004	0.941812165482237	0.87688784464162	0.747075768736059
TMEM87B	Oligodendrocyte	chr2	parmigiano	212.0	0.394591484222138	0.496608443623776	0.227598707948157	0.407697565646775	0.260333077872791
TMEM88	Astrocyte	chr17	Original	612.0	0.716819521007411	0.354597722509015	0.921359581338586	0.250365636240312	0.537008620473498
TMEM88	Astrocyte	chr17	parmigiano	271.0	0.0222805685206485	0.0045215096598957	0.66748760295285	0.201727787311019	0.0500832572864374
TMEM88	Coding	chr17	Original	57.0	0.898680515236801	0.974882758665172	0.70377320219824	0.772711574458588	0.888455443390451
TMEM88	Coding	chr17	parmigiano	34.0	0.907177392603632	0.834537818547244	0.696883532073224	0.681187450122001	0.805513390848962
TMEM88	Microglia	chr17	Original	687.0	0.291288119528063	0.412275892253173	0.685073917941325	0.962157217342501	0.864165012220166
TMEM88	Microglia	chr17	parmigiano	371.0	0.583746817827177	0.234964842562323	0.348396517469033	0.956232931359486	0.826404475736794
TMEM88	Neuron	chr17	Original	427.0	0.983753847720055	0.980713358142806	0.600284594708853	0.830926396565729	0.627897412882236
TMEM88	Neuron	chr17	parmigiano	149.0	0.820022666079156	0.581093060756614	0.727629304215441	0.962473408364166	0.928346578088898
TMEM88	Oligodendrocyte	chr17	Original	631.0	0.0660456017652582	0.105401126486252	0.49984525484046	0.171474665930854	0.382144872862327
TMEM88	Oligodendrocyte	chr17	parmigiano	323.0	0.0071521497189239	0.0022699692514065	0.910257515317456	0.514966085217239	0.353106332279912
TMEM88B	Astrocyte	chr1	Original	1071.0	0.128115283567011	0.461636643171273	0.0504995826437041	0.0668941865719771	0.361673387255839
TMEM88B	Astrocyte	chr1	parmigiano	141.0	0.319070037969992	0.202657242233881	0.154378509823658	0.970492830279083	0.478405117686291
TMEM88B	Coding	chr1	Original	63.0	0.29776008907867	0.239202117340119	0.682394623827599	0.54950494556317	0.183373221047403
TMEM88B	Coding	chr1	parmigiano	27.0	0.906436733491869	0.869068963336764	0.755575730376641	0.905090114504305	0.869826915488817
TMEM88B	Oligodendrocyte	chr1	Original	756.0	0.152779933320199	0.237276418971995	0.611291297012919	0.649462426137594	0.892894142911116
TMEM88B	Oligodendrocyte	chr1	parmigiano	172.0	0.315185420543993	0.31076049814468	0.112347296651608	0.944564030659299	0.745460151106226
TMEM89	Coding	chr3	Original	65.0	0.0749693219151604	0.0302197122471874	0.362154281791756	0.269061882749575	0.0898237306108959
TMEM89	Coding	chr3	parmigiano	18.0	0.783952371541791	0.218952626987953	0.366903673031052	0.278744015255058	0.59866980500624
TMEM8B	Astrocyte	chr9	Original	1782.0	0.934681165554554	0.983453476528285	0.847714977002951	0.19593723228428	0.786606856201899
TMEM8B	Astrocyte	chr9	parmigiano	305.0	0.939962296682217	0.972924119596868	0.599867508576089	0.881849199984971	0.92087491833203
TMEM8B	Coding	chr9	Original	1172.0	0.907136727292454	0.986227605420041	0.605637873991486	0.388006717571709	0.696774620415102
TMEM8B	Coding	chr9	parmigiano	539.0	0.889393059997095	0.77416395627145	0.558716051378462	0.789796065167076	0.887062289855819
TMEM8B	Microglia	chr9	Original	1915.0	0.937755851104327	0.981465905374355	0.78695223100993	0.348756191802619	0.805911284480657
TMEM8B	Microglia	chr9	parmigiano	435.0	0.923522983883481	0.957946399599589	0.660061260079324	0.88084157651055	0.500695417014869
TMEM8B	Neuron	chr9	Original	1795.0	0.94938099944996	0.979786771790104	0.857202472245559	0.46571930010018	0.835748842281933
TMEM8B	Neuron	chr9	parmigiano	246.0	0.944682071882478	0.875887663594891	0.979263396534249	0.903247588650257	0.570543460935075
TMEM8B	Oligodendrocyte	chr9	Original	1893.0	0.935783426976751	0.98411000505081	0.817299064576356	0.540429509065554	0.828975975185374
TMEM8B	Oligodendrocyte	chr9	parmigiano	432.0	0.993808959211159	0.92729683982142	0.592114470198587	0.913772055381168	0.447548463806407
TMEM9	Astrocyte	chr1	Original	676.0	0.047238741743868	0.480235804201943	0.220394017168886	0.0154085837971041	0.121326115682096
TMEM9	Astrocyte	chr1	parmigiano	75.0	0.452072706819632	0.517644002010582	0.636788370685335	0.402336822227151	0.656641552711558
TMEM9	Coding	chr1	Original	241.0	0.78506744612178	0.965553196127624	0.882380420338396	0.951910600437447	0.991915727788004
TMEM9	Coding	chr1	parmigiano	129.0	0.456622851661372	0.424267139376034	0.281760955486274	0.805349781435934	0.513212241196792
TMEM9	Microglia	chr1	Original	705.0	0.0496103866792719	0.391704532385313	0.732188141540005	0.0068477564595496	0.257046231437455
TMEM9	Microglia	chr1	parmigiano	99.0	0.218409262793928	0.161843161224197	0.277304396921955	0.179588857328206	0.0882840901045922
TMEM9	Neuron	chr1	Original	599.0	0.0577168283177736	0.47063380681395	0.553783459638741	0.0193350150887228	0.212248510501179
TMEM9	Neuron	chr1	parmigiano	69.0	0.814756423673491	0.557331136759769	0.360091040305293	0.928729002660759	0.811495608313691
TMEM9	Oligodendrocyte	chr1	Original	557.0	0.107086445497899	0.518024853882047	0.439494051319716	0.0032760389526184	0.159186858811716
TMEM9	Oligodendrocyte	chr1	parmigiano	111.0	0.0248535707921258	0.0124340266659807	0.0704314074018019	0.0042628198763256	0.0028033215339965
TMEM91	Coding	chr19	Original	333.0	0.331943729907193	0.747850698785939	0.124687392338523	0.357819157702541	0.797828790835211
TMEM91	Coding	chr19	parmigiano	205.0	0.667563488655624	0.714907534755219	0.82969186076201	0.674380582126248	0.725757924840473
TMEM91	Microglia	chr19	Original	826.0	0.973826895507231	0.631462451678376	0.560809632717441	0.58515748073863	0.241917575227635
TMEM91	Microglia	chr19	parmigiano	270.0	0.854840170990759	0.955985701998375	0.908985632530157	0.87350070294576	0.803264556625903
TMEM91	Neuron	chr19	Original	1000.0	0.584755632825631	0.405983866840372	0.648303116062048	0.466834598944888	0.133048575899317
TMEM91	Neuron	chr19	parmigiano	217.0	0.859361748423304	0.927328939508498	0.704671890423249	0.788509842604824	0.960665770222532
TMEM92	Coding	chr17	Original	162.0	0.445608011484742	0.0730134864040827	0.781506963365515	0.977013981301406	0.544597530856642
TMEM92	Coding	chr17	parmigiano	70.0	0.369375407571442	0.242655667364525	0.18175451919549	0.719081109687378	0.535640202516351
TMEM94	Astrocyte	chr17	Original	1092.0	0.0430079553631286	0.0318049531947456	0.120675393374172	0.50095249087492	0.463285049360142
TMEM94	Astrocyte	chr17	parmigiano	211.0	0.515175194720095	0.482433786780898	0.748325936738005	0.436886893569263	0.645954541308707
TMEM94	Coding	chr17	Original	507.0	0.0354439542108703	0.0448242540545632	0.0153672311248584	0.414505993698833	0.116958304717799
TMEM94	Coding	chr17	parmigiano	301.0	0.15725026934807	0.163248459368567	0.865727515047277	0.322470976429413	0.190026901821932
TMEM94	Microglia	chr17	Original	1198.0	0.0369074941804794	0.0221135125542327	0.0930450387814165	0.496330877635488	0.329134218244492
TMEM94	Microglia	chr17	parmigiano	301.0	0.213887142436023	0.211859940416099	0.354819829878464	0.0920301095378915	0.0995096888053657
TMEM94	Neuron	chr17	Original	1180.0	0.0466941755701734	0.0348625064960513	0.148449343461602	0.493070726053159	0.506908554375462
TMEM94	Neuron	chr17	parmigiano	207.0	0.856647166600651	0.501987064141139	0.564030342622437	0.247231166843259	0.476668049198062
TMEM94	Oligodendrocyte	chr17	Original	1167.0	0.0254090171332149	0.033117992351113	0.143659180164503	0.492194945601949	0.512308761906727
TMEM94	Oligodendrocyte	chr17	parmigiano	285.0	0.180043179757544	0.279264455461261	0.263763992642624	0.12097985383223	0.384291739698843
TMEM95	Astrocyte	chr17	Original	924.0	0.16959422661566	0.152907458588322	0.558065061048095	0.313430321234789	0.301835491361618
TMEM95	Astrocyte	chr17	parmigiano	347.0	0.0571043471022031	0.361526916113574	0.260845584299757	0.0977378612535068	0.249432577535867
TMEM95	Coding	chr17	Original	84.0	0.022111308889049	0.0100801928329919	0.21324957253082	0.0402809173446935	0.0071656606527024
TMEM95	Coding	chr17	parmigiano	50.0	0.40247883227607	0.520829258227493	0.210562179911531	0.229295492511891	0.761279807904846
TMEM95	Microglia	chr17	Original	1250.0	0.0468803001537963	0.0170152476903955	0.409311071300084	0.261396421914535	0.0802407969715652
TMEM95	Microglia	chr17	parmigiano	478.0	0.241414584097304	0.567883876731175	0.548710601804352	0.253827922652122	0.755466221929651
TMEM95	Neuron	chr17	Original	832.0	0.23167896245963	0.0529468706523068	0.977325825461112	0.32711729903322	0.183149120089351
TMEM95	Neuron	chr17	parmigiano	224.0	0.0930706865834569	0.286868215851903	0.226705165426647	0.031329865069434	0.136112788084145
TMEM95	Oligodendrocyte	chr17	Original	894.0	0.248467062624473	0.072410734217677	0.543098183316152	0.479308737143812	0.319284371412224
TMEM95	Oligodendrocyte	chr17	parmigiano	382.0	0.982554143726818	0.556091922836497	0.875761099952183	0.433510459629354	0.840954487274628
TMEM97	Astrocyte	chr17	Original	520.0	0.0515876980790908	0.0459852554093424	0.385520866784356	0.148773698369274	0.145936103906544
TMEM97	Astrocyte	chr17	parmigiano	87.0	0.024447084481763	0.012458750702202	0.102180984952328	0.131504087687522	0.0462856097990201
TMEM97	Coding	chr17	Original	175.0	0.0147530303409487	0.73775494612946	0.686151552487539	0.148170348461362	0.799989834573658
TMEM97	Coding	chr17	parmigiano	86.0	0.0722993749077194	0.112633193371983	0.34392302923152	0.118996108446448	0.0634780915809197
TMEM97	Microglia	chr17	Original	460.0	0.101078717200059	0.0572390179435919	0.105287324656215	0.406113978015131	0.241618497824653
TMEM97	Microglia	chr17	parmigiano	73.0	0.0541012829134124	0.155792611323641	0.309100595135928	0.118376428170275	0.22350411983134
TMEM97	Neuron	chr17	Original	562.0	0.0404172553750409	0.0140762103826239	0.66481716805578	0.192725284289803	0.204507413214002
TMEM97	Neuron	chr17	parmigiano	83.0	0.0015990666708325	0.0010250836602822	0.0111926092935643	0.0201144901703444	0.0193872278556874
TMEM97	Oligodendrocyte	chr17	Original	644.0	0.0445969257084793	0.0160172077966325	0.850548936029116	0.269582160987289	0.174330630204779
TMEM97	Oligodendrocyte	chr17	parmigiano	241.0	0.0048907995140592	0.0013092386297553	0.432171552671611	0.0567038057612587	0.0136275203363664
TMEM98	Coding	chr17	Original	292.0	0.366697054558078	0.240326668576136	0.129379372920916	0.423851453796919	0.723964968209038
TMEM98	Coding	chr17	parmigiano	162.0	0.353088268247559	0.12970591268949	0.170635525737546	0.477555421294059	0.320314589957745
TMEM98	Oligodendrocyte	chr17	Original	585.0	0.686727918794676	0.436505865054986	0.747033958364807	0.598304163788192	0.921305074890065
TMEM98	Oligodendrocyte	chr17	parmigiano	108.0	0.258589371362741	0.101790627718131	0.172505302006231	0.546355377624687	0.297919977869519
TMEM9B	Astrocyte	chr11	Original	658.0	0.89920066978439	0.643353660254689	0.383375349385504	0.485484536151262	0.510511050546905
TMEM9B	Astrocyte	chr11	parmigiano	188.0	0.901625721798424	0.88274611658575	0.78379857876528	0.905219317459597	0.677744728647434
TMEM9B	Coding	chr11	Original	156.0	0.679850840807587	0.859885657415747	0.709781504696383	0.614112397759885	0.664047543416258
TMEM9B	Coding	chr11	parmigiano	89.0	0.818405127117066	0.455756385256674	0.431381946173251	0.750689247158982	0.657111161370734
TMEM9B	Microglia	chr11	Original	622.0	0.815228031943737	0.504822924016456	0.283827761225417	0.509261709678981	0.4954257577528
TMEM9B	Microglia	chr11	parmigiano	162.0	0.56307381535808	0.358894436422042	0.485823594731902	0.602964222499836	0.266971705612355
TMEM9B	Neuron	chr11	Original	582.0	0.772476226921723	0.489254812579897	0.459218326824751	0.160751772383213	0.568052741341604
TMEM9B	Neuron	chr11	parmigiano	73.0	0.43468008279604	0.27331263525212	0.620250353124152	0.904274510324462	0.575649767956057
TMEM9B	Oligodendrocyte	chr11	Original	629.0	0.960279220829489	0.699204634082211	0.338456422734163	0.307755249202448	0.50137670013026
TMEM9B	Oligodendrocyte	chr11	parmigiano	214.0	0.938794942167957	0.879608777301745	0.695463011591939	0.880705337754005	0.935754779257858
TMF1	Astrocyte	chr3	Original	1061.0	0.768008041507352	0.706832825545153	0.971679980566975	0.801071566845448	0.933551278924535
TMF1	Astrocyte	chr3	parmigiano	287.0	0.918037383380123	0.826477239676601	0.410881385236637	0.189824504209271	0.429353762397113
TMF1	Coding	chr3	Original	527.0	0.623899315204597	0.666840894702432	0.395518470931082	0.639764747414819	0.8669000095828
TMF1	Coding	chr3	parmigiano	306.0	0.801493495099326	0.739511238890757	0.827740863193097	0.834975464268339	0.467152011350584
TMF1	Microglia	chr3	Original	1118.0	0.99400944838382	0.537966783050441	0.904186818117676	0.797924545486088	0.733658968873224
TMF1	Microglia	chr3	parmigiano	262.0	0.669436062897678	0.326165709025845	0.94354366536644	0.423689585322268	0.823736307141453
TMF1	Neuron	chr3	Original	944.0	0.993937220969102	0.559457457228005	0.846951410306097	0.349053965983083	0.803306760867013
TMF1	Neuron	chr3	parmigiano	173.0	0.959130368803648	0.994200504532379	0.642398109733735	0.300722569961544	0.302399430836444
TMF1	Oligodendrocyte	chr3	Original	1040.0	0.994054771928407	0.623522231109348	0.789396015429373	0.805250786893551	0.85933118779926
TMF1	Oligodendrocyte	chr3	parmigiano	289.0	0.445534081080089	0.370464102216134	0.406015934476561	0.221664163303628	0.891944583989782
TMIE	Astrocyte	chr3	Original	760.0	0.457957796622015	0.371524459128402	0.94414840875413	0.480022658073188	0.374933685360093
TMIE	Astrocyte	chr3	parmigiano	127.0	0.891738309580837	0.687486959544291	0.235070643320472	0.278982659563929	0.159714142114759
TMIE	Coding	chr3	Original	144.0	0.828053548503321	0.699529567293428	0.121397828843769	0.402404300663419	0.53786889028676
TMIE	Coding	chr3	parmigiano	73.0	0.713901150210049	0.844922819074115	0.804291198996688	0.576062909994677	0.33038712592871
TMIE	Microglia	chr3	Original	557.0	0.130288426261834	0.359567923770163	0.671677907845773	0.0414522244807055	0.249909006282782
TMIE	Microglia	chr3	parmigiano	77.0	0.0249717242796019	0.121111115799091	0.641125335494511	0.0086961543496535	0.0830383903635231
TMIE	Neuron	chr3	Original	383.0	0.692964291960032	0.422120743907399	0.405276951178119	0.160522554054331	0.37836144473266
TMIE	Neuron	chr3	parmigiano	25.0	0.3095345498671	0.806016259169926	0.115218181591609	0.547453691793461	0.174563699943723
TMIE	Oligodendrocyte	chr3	Original	712.0	0.443519535414765	0.666102216158728	0.469333165122225	0.0851779710390719	0.562677728638769
TMIE	Oligodendrocyte	chr3	parmigiano	89.0	0.376711858251678	0.222759455969608	0.0560362731887774	0.0999272315579619	0.0135863778218211
TMIGD1	Coding	chr17	Original	73.0	0.963607469960644	0.586673272607997	0.125114196173648	0.669080541799983	0.641527354564684
TMIGD1	Coding	chr17	parmigiano	38.0	0.904644516203981	0.795540997802366	0.778154443827317	0.537997452977024	0.76788131662932
TMIGD2	Coding	chr19	Original	118.0	0.828755940592424	0.778910757272959	0.7785690060514	0.96105672300913	0.902444366963945
TMIGD2	Coding	chr19	parmigiano	48.0	0.789817045289292	0.858903021669222	0.559663520139073	0.936266767506587	1.0
TMIGD2	Microglia	chr19	Original	525.0	0.846420563418825	0.942534281667077	0.735224403437618	0.992518288775465	0.972200335690082
TMIGD2	Microglia	chr19	parmigiano	89.0	0.274648379263348	0.199712419148597	0.771629709926779	0.62190669149783	0.560728924986554
TMIGD3	Coding	chr1	Original	292.0	0.0616222775486459	0.0790303275563386	0.352304513917695	0.317473449323845	0.381663716949463
TMIGD3	Coding	chr1	parmigiano	169.0	0.0441656299526622	0.019143703917596	0.0146900983828435	0.286024096861503	0.14440619804323
TMIGD3	Microglia	chr1	Original	1333.0	0.024942750044012	0.061308144083809	0.0697992798794447	0.113276809350233	0.294589386702608
TMIGD3	Microglia	chr1	parmigiano	284.0	0.303823517227437	0.41859214777345	0.500658897493834	0.906183196531203	0.840423613109088
TMIGD3	Oligodendrocyte	chr1	Original	1230.0	0.0518194176955118	0.0417831717230379	0.106406005685808	0.255398934503481	0.255724165397924
TMIGD3	Oligodendrocyte	chr1	parmigiano	261.0	0.997632676543491	0.866883242714385	0.899922371086793	0.863285922182517	0.91139971959478
TMOD1	Astrocyte	chr9	Original	1120.0	0.7749245784584	0.830838493766147	0.11613268409543	0.569608427110745	0.0950652976412933
TMOD1	Astrocyte	chr9	parmigiano	105.0	0.678124915346221	0.632984397972415	0.261135175471462	0.871552158621504	0.581131538629741
TMOD1	Coding	chr9	Original	267.0	0.707704938963201	0.813830687652698	0.779143088270747	0.947710088200256	0.719594504625168
TMOD1	Coding	chr9	parmigiano	123.0	0.852780207481624	0.887321509440986	0.938403297911734	0.460435699693507	0.672862345934215
TMOD1	Microglia	chr9	Original	1127.0	0.760392816077772	0.798930105738878	0.122906237338927	0.50687902931655	0.117257300946888
TMOD1	Microglia	chr9	parmigiano	145.0	0.899113646893312	0.66403447728209	0.442563811939855	0.81100373040614	0.336945191298775
TMOD1	Neuron	chr9	Original	1109.0	0.571613534243822	0.812215847845213	0.0864158759427742	0.287469918022732	0.084155902343947
TMOD1	Neuron	chr9	parmigiano	73.0	0.903015578106138	0.934329498688088	0.637520338592054	0.981051682053332	0.905468679040506
TMOD1	Oligodendrocyte	chr9	Original	1101.0	0.683589444038085	0.775399319207946	0.134762421674947	0.478367021876907	0.0837289047777697
TMOD1	Oligodendrocyte	chr9	parmigiano	177.0	0.762180889508034	0.534181874817605	0.239344369772372	0.892669853177499	0.473229971567425
TMOD2	Astrocyte	chr15	Original	1261.0	3.81444648094309e-05	0.152637609397402	0.0617758538541712	0.090692733312796	0.18866097494328
TMOD2	Astrocyte	chr15	parmigiano	170.0	8.47830977424024e-06	7.66732737803621e-05	0.0096599885463296	0.112307014165377	0.0669455280330963
TMOD2	Coding	chr15	Original	586.0	0.893133526861316	0.46516898804889	0.298666006613564	0.441329367627709	0.503005244446244
TMOD2	Coding	chr15	parmigiano	226.0	0.512751592241477	0.56388540557822	0.332695044988644	0.732193178220243	0.604347945597828
TMOD2	Microglia	chr15	Original	1426.0	2.79146355968152e-05	0.137359413020593	0.0720868563861086	0.166200367751214	0.26947701932185
TMOD2	Microglia	chr15	parmigiano	199.0	2.18170046362154e-06	1.93957089451794e-06	0.0135543020576769	0.0059934559151707	0.0136922888732852
TMOD2	Neuron	chr15	Original	1349.0	2.7672208452012e-05	0.12908572012666	0.0531507479208041	0.0933315799512556	0.170049352267137
TMOD2	Neuron	chr15	parmigiano	126.0	1.24799660494723e-06	7.09121898815375e-07	0.0001915301260567	0.0115024059945104	0.0086533569252931
TMOD2	Oligodendrocyte	chr15	Original	1168.0	6.50100704457923e-06	0.134871012087221	0.0564525360275963	0.0031420571324012	0.168995512657289
TMOD2	Oligodendrocyte	chr15	parmigiano	203.0	1.46581791671263e-06	1.02692789137341e-06	9.12807575188231e-05	0.0037742135233478	0.0095274334474561
TMOD3	Astrocyte	chr15	Original	1567.0	4.09993195786829e-05	0.323021157177424	0.0955311200605953	0.198351630589244	0.184568639088148
TMOD3	Astrocyte	chr15	parmigiano	198.0	7.51548041177941e-06	0.0002390984596554	0.110348285771593	0.143578648761608	0.122504228779125
TMOD3	Coding	chr15	Original	813.0	0.839010154507907	0.941792745716359	0.56565758561294	0.567295386160237	0.456195181567398
TMOD3	Coding	chr15	parmigiano	392.0	0.277708460491705	0.427163122335619	0.210508016526421	0.0482715807615209	0.319910931598232
TMOD3	Microglia	chr15	Original	1376.0	2.03412035696404e-05	0.185469097317143	0.256445950880983	0.100096051017165	0.448979193540328
TMOD3	Microglia	chr15	parmigiano	159.0	1.22787799783364e-06	3.52897358644145e-07	0.0124698601770089	0.0124721326633251	0.0125952989727569
TMOD3	Neuron	chr15	Original	1666.0	3.27226375942402e-05	0.24484690237169	0.20444852406587	0.141989920170879	0.269379130451429
TMOD3	Neuron	chr15	parmigiano	130.0	8.72070589519325e-07	5.75349719825141e-07	3.90190621480539e-05	0.009785570313534	0.0055977691617571
TMOD3	Oligodendrocyte	chr15	Original	1704.0	3.04123819105939e-05	0.329444212805496	0.310895968038197	0.0396353277626885	0.490277619804316
TMOD3	Oligodendrocyte	chr15	parmigiano	316.0	4.24060439274676e-06	2.93960591158193e-05	0.0161671789075637	0.0051566506692443	0.0306395172923417
TMOD4	Astrocyte	chr1	Original	417.0	0.200447182963974	0.115007833867914	0.235802525074974	0.761587708001336	0.299865595523294
TMOD4	Astrocyte	chr1	parmigiano	193.0	0.464357379544805	0.497721965914321	0.219408638150284	0.847393234442356	0.741579105750829
TMOD4	Coding	chr1	Original	158.0	0.475223816578492	0.160866417055061	0.88246169979676	0.667688553372226	0.555742262936213
TMOD4	Coding	chr1	parmigiano	90.0	0.198529225920072	0.214476039101281	0.362715255216615	0.640104592669917	0.619248772336312
TMOD4	Microglia	chr1	Original	661.0	0.230877735337596	0.108876215530347	0.359829228264257	0.833119935534469	0.319691029583242
TMOD4	Microglia	chr1	parmigiano	262.0	0.499586029894614	0.402075324484353	0.497423310702091	0.874564086172867	0.494676924869096
TMOD4	Neuron	chr1	Original	580.0	0.173827497628558	0.0842967195295084	0.35796232052065	0.716800117686269	0.258789576213277
TMOD4	Neuron	chr1	parmigiano	145.0	0.845809631501867	0.721382830289608	0.574266136047997	0.695287124795372	0.612609484576433
TMOD4	Oligodendrocyte	chr1	Original	562.0	0.192888284183379	0.0791475914779008	0.415002017602942	0.590805221399696	0.23261734606236
TMOD4	Oligodendrocyte	chr1	parmigiano	292.0	0.404134829879583	0.20482556584955	0.543713451527267	0.83948396853286	0.799244253114149
TMPO	Astrocyte	chr12	Original	986.0	0.134366520099535	0.332911661132519	0.263954404799944	0.628366818797423	0.412089588757504
TMPO	Astrocyte	chr12	parmigiano	261.0	0.454462564818792	0.671113622196859	0.45268176917228	0.858629159401103	0.676402183208206
TMPO	Coding	chr12	Original	555.0	0.0648041580869261	0.083234043794945	0.555830839813762	0.399470841261608	0.249241984562875
TMPO	Coding	chr12	parmigiano	319.0	0.0535872820553251	0.0296815182307402	0.256998845174854	0.232934578885617	0.0598484811733668
TMPO	Microglia	chr12	Original	1073.0	0.142949082537244	0.37281069378265	0.314721362450638	0.67979618127854	0.493301104526303
TMPO	Microglia	chr12	parmigiano	300.0	0.0976600119862934	0.314645920100764	0.913064889517309	0.967285456854012	0.864377949251313
TMPO	Neuron	chr12	Original	925.0	0.14990060871525	0.361675420800945	0.337760044241897	0.665061648647429	0.457983389623127
TMPO	Neuron	chr12	parmigiano	146.0	0.206783167543404	0.147187524869477	0.814174989317424	0.584422004520644	0.178453043700192
TMPO	Oligodendrocyte	chr12	Original	924.0	0.129541132249804	0.329649315270388	0.26160977886991	0.616861271754642	0.360217270729409
TMPO	Oligodendrocyte	chr12	parmigiano	327.0	0.0899378909148514	0.415786374469143	0.502299440703498	0.916288160964186	0.892407155342649
TMPPE	Astrocyte	chr3	Original	583.0	0.983718164974967	0.700658721077275	0.725192512287145	0.576796321580309	0.78936448569104
TMPPE	Astrocyte	chr3	parmigiano	250.0	0.70762311460045	0.637706434103352	0.657994153546479	0.995374195827492	0.815242794702293
TMPPE	Coding	chr3	Original	249.0	0.993987246428643	0.941732146257864	0.620231823622631	0.129759025723902	0.719587780766669
TMPPE	Coding	chr3	parmigiano	158.0	0.733618682774928	0.776889480407991	0.503383329000625	0.366474362156859	0.677744823046497
TMPPE	Microglia	chr3	Original	588.0	0.982442941691902	0.361471344693932	0.54159932033031	0.559374115342403	0.56161856532222
TMPPE	Microglia	chr3	parmigiano	221.0	0.473386398570336	0.656222585334958	0.318310096778092	0.413530783023729	0.903033490251511
TMPPE	Neuron	chr3	Original	557.0	0.982648301312282	0.685394170117312	0.92373305058669	0.55112516638337	0.936993746854829
TMPPE	Neuron	chr3	parmigiano	121.0	0.5798896597536	0.398616959210032	0.796682715866647	0.725242229331512	0.654172861414139
TMPPE	Oligodendrocyte	chr3	Original	568.0	0.981101161340701	0.610181278617221	0.616070132814013	0.547212832718004	0.617187430132733
TMPPE	Oligodendrocyte	chr3	parmigiano	284.0	0.64205721730804	0.531554808263384	0.958297923633675	0.463905264158718	0.964957815609686
TMPRSS11A	Coding	chr4	Original	198.0	0.953884475137927	0.936917653143278	0.827255513075655	0.955575249202148	0.942438573036051
TMPRSS11A	Coding	chr4	parmigiano	130.0	0.990263921314202	0.996097757986559	0.385252766013832	0.752274184203388	0.4295132192732
TMPRSS11B	Coding	chr4	Original	214.0	0.0761668833230347	0.0219758903163916	0.321976200924205	0.0427396934304036	0.022010065427435
TMPRSS11B	Coding	chr4	parmigiano	80.0	0.0065262162542605	0.0032195106699663	0.0830782207063318	0.020669585355625	0.003657683373861
TMPRSS11D	Coding	chr4	Original	176.0	0.709412012777317	0.723072650476454	0.732940787158991	0.541944109581713	0.758838898687771
TMPRSS11D	Coding	chr4	parmigiano	121.0	0.364745185713879	0.241922484333124	0.688876636379124	0.562482498214166	0.45259435733073
TMPRSS11D	Microglia	chr4	Original	545.0	0.681428976314986	0.77366033367442	0.726518028595975	0.704545752129489	0.575891783624404
TMPRSS11D	Microglia	chr4	parmigiano	120.0	0.16711863030146	0.113891572801122	0.154676560750569	0.644529614673144	0.367480745820081
TMPRSS11E	Coding	chr4	Original	103.0	0.402964651286564	0.798935908309434	0.223533424928491	0.414851557332544	0.22623599934167
TMPRSS11E	Coding	chr4	parmigiano	63.0	0.461087042394351	0.337113549682051	0.44162075052891	0.925301250448762	0.656457211592021
TMPRSS11F	Coding	chr4	Original	242.0	0.103769202635011	0.0247712933198519	0.678349622894684	0.0794336515546954	0.0123239069454933
TMPRSS11F	Coding	chr4	parmigiano	139.0	0.826516159008915	0.550587390139428	0.995982509113133	0.477031338740396	0.944409071961821
TMPRSS12	Coding	chr12	Original	177.0	0.702134384803936	0.465525162848053	0.545537822540962	0.565647000188212	0.773336093008495
TMPRSS12	Coding	chr12	parmigiano	98.0	0.33884280945111	0.537318415198127	0.47182320585909	0.39770554842159	0.924976220231978
TMPRSS12	Microglia	chr12	Original	764.0	0.550387612772622	0.556389451031814	0.904227559699282	0.829846589135061	0.930836294728018
TMPRSS12	Microglia	chr12	parmigiano	236.0	0.813118454782269	0.419899276588751	0.943154771158161	0.549671520803578	0.441601949778937
TMPRSS13	Coding	chr11	Original	301.0	0.206003829148704	0.0986812310720113	0.382256737661193	0.558385963615606	0.364032755848261
TMPRSS13	Coding	chr11	parmigiano	150.0	0.409990083207579	0.727216294697588	0.234467560653615	0.360493898309302	0.344735597778991
TMPRSS13	Microglia	chr11	Original	980.0	0.004747657590769	0.0011317801518642	0.0460813377901463	0.0198857549747539	0.0255051354179457
TMPRSS13	Microglia	chr11	parmigiano	146.0	0.628068816280934	0.417538764081871	0.957137211921005	0.41440901346487	0.829765992137993
TMPRSS15	Coding	chr21	Original	234.0	0.472221332917792	0.576523091837614	0.0537304430018219	0.245704762247036	0.0392573369396918
TMPRSS15	Coding	chr21	parmigiano	146.0	0.496456782778692	0.519503503633248	0.567643569360238	0.552406791367862	0.537682202983357
TMPRSS2	Coding	chr21	Original	331.0	0.0184020324557456	0.115122710948691	0.105974453453629	0.341596078414928	0.338051219039121
TMPRSS2	Coding	chr21	parmigiano	148.0	0.139455776989702	0.391355396724965	0.129804174223057	0.332680537356912	0.219943460368411
TMPRSS3	Astrocyte	chr21	Original	877.0	0.112794650486458	0.419341450328168	0.508957161258083	0.242096404689272	0.439129654077288
TMPRSS3	Astrocyte	chr21	parmigiano	142.0	0.271184844654507	0.274330788099731	0.128662111115506	0.945950841847517	0.604588117031468
TMPRSS3	Coding	chr21	Original	408.0	0.588245676814951	0.61486912527663	0.744964751542671	0.590044182488864	0.604203176912413
TMPRSS3	Coding	chr21	parmigiano	184.0	0.180967759613937	0.67654262584186	0.126762399071676	0.382978719619072	0.369919030255408
TMPRSS4	Coding	chr11	Original	569.0	0.839406370926482	0.760570977609288	0.484463983120346	0.574514248122378	0.504534941123843
TMPRSS4	Coding	chr11	parmigiano	228.0	0.699124110969224	0.602368205400086	0.905134907540572	0.794924107814479	0.526335587603031
TMPRSS4	Microglia	chr11	Original	1024.0	0.807736835134896	0.824272086439669	0.927675547776948	0.839608615764307	0.77307301053436
TMPRSS4	Microglia	chr11	parmigiano	118.0	0.536743727888887	0.422155682984315	0.387261081525265	0.643692364623799	0.457361837482634
TMPRSS5	Astrocyte	chr11	Original	307.0	0.851183716834778	0.483796560019313	0.64459284514649	0.921824062186773	0.692306304074603
TMPRSS5	Astrocyte	chr11	parmigiano	58.0	0.852797516803445	0.866465118572252	0.876235584062352	0.933563559080382	0.846240937075164
TMPRSS5	Coding	chr11	Original	153.0	0.886359195203304	0.920399926062616	0.776008427845314	0.504541522891582	0.786534685895653
TMPRSS5	Coding	chr11	parmigiano	102.0	0.755765172919803	0.831995690659313	0.334681732340771	0.465443161454483	0.794102716989614
TMPRSS5	Neuron	chr11	Original	538.0	0.827017107017913	0.773184304371812	0.762491666996752	0.988502953640507	0.901542025460246
TMPRSS5	Neuron	chr11	parmigiano	57.0	0.882703473580352	0.895672583237773	0.592077998450791	0.818796365847888	0.924083555754339
TMPRSS5	Oligodendrocyte	chr11	Original	359.0	0.88169905774029	0.563780661986181	0.980753150935186	0.979539208088909	0.804238429325712
TMPRSS5	Oligodendrocyte	chr11	parmigiano	73.0	0.733152593953631	0.859787467736125	0.476924448106501	0.928872101477337	0.914188064805941
TMPRSS6	Coding	chr22	Original	360.0	0.61146378938296	0.647246276932679	0.277009336277313	0.392333467464433	0.437036326366235
TMPRSS6	Coding	chr22	parmigiano	186.0	0.878117113371378	0.890478591530602	0.440783606918629	0.757338953116513	1.0
TMPRSS7	Coding	chr3	Original	198.0	0.642800766388054	0.680217143879467	0.468466296262815	0.667034791914307	0.595297587730455
TMPRSS7	Coding	chr3	parmigiano	133.0	0.31009774948709	0.53267495125073	0.112284826239451	0.204766742789059	0.085157413186753
TMPRSS7	Microglia	chr3	Original	825.0	0.665125939622257	0.828977045348738	0.398072335402636	0.28606856578118	0.0961469641159687
TMPRSS7	Microglia	chr3	parmigiano	248.0	0.767509058128869	0.634226192705612	0.10009840090722	0.223770445148075	0.0580205976081938
TMPRSS7	Neuron	chr3	Original	751.0	0.352721169031502	0.640354172439948	0.244536089996705	0.718743891208435	0.159641898825395
TMPRSS7	Neuron	chr3	parmigiano	131.0	0.740906983687614	0.89115508095896	0.772177906233194	0.976199769569315	0.822845831265603
TMPRSS9	Coding	chr19	Original	459.0	0.936117514194545	0.684898178584497	0.0724654992640281	0.556833799308578	0.103241435232197
TMPRSS9	Coding	chr19	parmigiano	212.0	0.336052020191423	0.316133149942985	0.722588888065161	0.841195392991027	0.792560606733029
TMSB10	Astrocyte	chr2	Original	426.0	0.108453348641095	0.332348134572014	0.744297982074955	0.188192775943437	0.475412388071219
TMSB10	Astrocyte	chr2	parmigiano	157.0	0.0040261543482969	0.0086590711767119	0.0021836845989467	0.0712397232243299	0.0438912904207452
TMSB10	Coding	chr2	Original	28.0	0.320324977817876	0.710304648315751	0.214778378838817	0.280160101436244	0.134483713717065
TMSB10	Coding	chr2	parmigiano	18.0	0.231003537711125	0.212766859332189	0.258191004311618	0.499101974798388	0.352799531860473
TMSB10	Microglia	chr2	Original	422.0	0.28485242640705	0.310390081349024	0.76395357615137	0.50674666409578	0.315763370132871
TMSB10	Microglia	chr2	parmigiano	105.0	0.688652738852783	0.630334226599429	0.821531481422425	0.410278816894013	0.709529373531676
TMSB10	Neuron	chr2	Original	405.0	0.100167196774407	0.174692998351463	0.446771507616266	0.3634066717723	0.253604106763331
TMSB10	Neuron	chr2	parmigiano	65.0	0.698802648483154	0.687736730977241	0.55779109216531	0.388206267557729	0.463276055146412
TMSB10	Oligodendrocyte	chr2	Original	453.0	0.0998540489480391	0.280416082891251	0.663035882541074	0.242631421094293	0.434908435613311
TMSB10	Oligodendrocyte	chr2	parmigiano	203.0	0.917098966223773	0.749323236972964	0.810914075814795	0.233420511859635	0.815934987291327
TMTC1	Astrocyte	chr12	Original	1666.0	0.548746966888888	0.818524981630892	0.438274631516112	0.708963963031259	0.697099701300696
TMTC1	Astrocyte	chr12	parmigiano	168.0	0.236502230695659	0.260633708313459	0.0970358603551312	0.587515638428496	0.345094377156916
TMTC1	Coding	chr12	Original	882.0	0.717301946124943	0.916001968556002	0.432947229255934	0.745855883792068	0.80701827744522
TMTC1	Coding	chr12	parmigiano	392.0	0.427426683670059	0.289741618500367	0.609280563586739	0.624398595389564	0.709718779943904
TMTC1	Neuron	chr12	Original	1666.0	0.802014808529892	0.818524981630892	0.438274631516115	0.895369341625612	0.718008930367712
TMTC1	Neuron	chr12	parmigiano	128.0	0.272382983180978	0.21878519177349	0.281822948237331	0.715471452849764	0.479169098082343
TMTC1	Oligodendrocyte	chr12	Original	1869.0	0.641504199327053	0.792784847857808	0.426528834790865	0.899192797884958	0.727738578908094
TMTC1	Oligodendrocyte	chr12	parmigiano	276.0	0.730600616702334	0.475876616076101	0.339701519266448	0.732187796688471	0.525658148111426
TMTC2	Astrocyte	chr12	Original	1454.0	0.181083515808467	0.268105145453508	0.627441648850261	0.498224703044936	0.407199867046917
TMTC2	Astrocyte	chr12	parmigiano	179.0	0.923755514024283	0.889895601288387	0.693101254329681	0.860656701152179	0.871585523242609
TMTC2	Coding	chr12	Original	450.0	0.494408600147324	0.538602239929233	0.844303948749101	0.917891424989031	0.839992172492376
TMTC2	Coding	chr12	parmigiano	288.0	0.634695088665129	0.626177137972986	0.507982200816436	0.837978789180737	1.0
TMTC2	Microglia	chr12	Original	1556.0	0.100365423194113	0.170860397375698	0.928987561217952	0.891804050852974	0.321757926244393
TMTC2	Microglia	chr12	parmigiano	209.0	0.770132305765657	0.657657220025336	0.897660305243272	0.92144937792734	0.795283529469631
TMTC2	Neuron	chr12	Original	1613.0	0.163058169620549	0.216089049034284	0.823012511033728	0.860392813321436	0.354358269767276
TMTC2	Neuron	chr12	parmigiano	179.0	0.857849170658412	0.85601025459467	0.889339405175119	0.88450844529399	0.773795186242576
TMTC2	Oligodendrocyte	chr12	Original	1428.0	0.171743761695891	0.269244087771266	0.631005879117719	0.238745180161931	0.44503919202805
TMTC2	Oligodendrocyte	chr12	parmigiano	155.0	0.582691310106622	0.575927829968685	0.585445360956928	0.626479428707175	0.615464522547705
TMTC3	Astrocyte	chr12	Original	662.0	0.906707633881117	0.93873526576678	0.506472526746787	0.873482479158732	0.478263245999954
TMTC3	Astrocyte	chr12	parmigiano	151.0	0.486125649702755	0.542414521957105	0.493376650345987	0.62891876794964	0.379497895703137
TMTC3	Coding	chr12	Original	314.0	0.880085284029209	0.910185079842223	0.971580083578617	0.748087415602317	0.869051186743676
TMTC3	Coding	chr12	parmigiano	178.0	0.800820376330549	0.919867999612495	0.722405326233892	0.327548181001269	0.533518441256184
TMTC3	Microglia	chr12	Original	853.0	0.893596985494295	0.936511265585304	0.95872812443677	0.908514256554868	0.811464601334334
TMTC3	Microglia	chr12	parmigiano	170.0	0.460990587414915	0.529803212820941	0.304106237114935	0.52280180569948	0.365054414166732
TMTC3	Neuron	chr12	Original	505.0	0.958856120219729	0.965596705103703	0.561573125963779	0.852072442449434	0.630350320896292
TMTC3	Neuron	chr12	parmigiano	62.0	0.328632067016098	0.224736203100439	0.301582782705998	0.264574409672933	0.0560903991368483
TMTC3	Oligodendrocyte	chr12	Original	590.0	0.88151043846137	0.912084747969583	0.757383321199565	0.916319159272607	0.661221675592768
TMTC3	Oligodendrocyte	chr12	parmigiano	118.0	0.780298318240665	0.577055560397397	0.844603287070158	0.500794491780787	0.493232492474123
TMTC4	Astrocyte	chr13	Original	1035.0	0.130979153033574	0.191336420586737	0.04777991531659	0.831066110552333	0.359887868528379
TMTC4	Astrocyte	chr13	parmigiano	195.0	0.677691361828597	0.769096244429915	0.771656844770375	0.355200574500364	0.866543791830881
TMTC4	Coding	chr13	Original	415.0	0.101409000744532	0.0719966641377516	0.0429594609607032	0.70631715295315	0.221737221239913
TMTC4	Coding	chr13	parmigiano	214.0	0.715429536328616	0.781641832263028	0.537209400834452	0.204134908452025	0.757151633707409
TMTC4	Microglia	chr13	Original	1036.0	0.137858950672349	0.191589417993076	0.0470652860107215	0.817612595074881	0.342096469744614
TMTC4	Microglia	chr13	parmigiano	194.0	0.524960249752086	0.489948942030927	0.928316987087328	0.55555564276873	0.612664208465215
TMTC4	Neuron	chr13	Original	1167.0	0.0649019378055589	0.220851699654957	0.0242903434389941	0.840179011025129	0.319779628757608
TMTC4	Neuron	chr13	parmigiano	164.0	0.786108396654076	0.853742467656246	0.825431970898197	0.316280463127711	0.793384027900361
TMTC4	Oligodendrocyte	chr13	Original	1077.0	0.12219964841624	0.171487963465482	0.0254912947405048	0.765847445340971	0.17495260869623
TMTC4	Oligodendrocyte	chr13	parmigiano	256.0	0.730631291935825	0.726406265497635	0.689393229894899	0.575728063324472	0.799277710508386
TMUB1	Astrocyte	chr7	Original	759.0	0.0830886486257206	0.493379864783373	0.0330479086504683	0.299298323484713	0.113571364597031
TMUB1	Astrocyte	chr7	parmigiano	399.0	0.142470133898248	0.418673943801907	0.113293313110129	0.711577275834128	0.473853638901168
TMUB1	Coding	chr7	Original	120.0	0.176003720954673	0.148404064580972	0.0732467230046261	0.543375657528547	0.290095519482397
TMUB1	Coding	chr7	parmigiano	92.0	0.215626367748241	0.337492993516855	0.101582131935601	0.884242248725023	0.40758546853843
TMUB1	Microglia	chr7	Original	625.0	0.0306499203062442	0.276596236386862	0.0091441468721141	0.158690088155989	0.0876572290917486
TMUB1	Microglia	chr7	parmigiano	389.0	0.0870519161601839	0.348097004545821	0.0402517845683893	0.572057732015698	0.263659090911233
TMUB1	Neuron	chr7	Original	420.0	0.0616187136382902	0.435163425391295	0.0078412249902726	0.32905731981749	0.0720011241567862
TMUB1	Neuron	chr7	parmigiano	207.0	0.201433306370475	0.493831668793716	0.0561769217027993	0.717781929947501	0.370145279009995
TMUB1	Oligodendrocyte	chr7	Original	635.0	0.974100452355003	0.251253712532619	0.516719394024202	0.779757861134385	0.322270768152427
TMUB1	Oligodendrocyte	chr7	parmigiano	420.0	0.981295036096564	0.268026753733422	0.363784593376112	0.696078417977145	0.488543130162698
TMUB2	Astrocyte	chr17	Original	763.0	0.817133640659689	0.947331499889839	0.0913722680044593	0.125242391960588	0.267500054758307
TMUB2	Astrocyte	chr17	parmigiano	309.0	0.806230702299443	0.856164427235095	0.307499843293238	0.850138971944639	0.834959552583504
TMUB2	Coding	chr17	Original	297.0	0.914589427606868	0.882992111491251	0.78020236008824	0.0988610120430552	0.762089289308573
TMUB2	Coding	chr17	parmigiano	186.0	0.939235150194719	0.933898172755331	0.993719561354462	0.301389341593493	0.862142149422019
TMUB2	Microglia	chr17	Original	867.0	0.0026384013511651	0.289947147803673	0.0202783246728117	0.0479865071568559	0.0825582820954135
TMUB2	Microglia	chr17	parmigiano	429.0	0.0012471469075352	0.0588616300542871	0.0825640732568616	0.0316718347965069	0.183733638640144
TMUB2	Neuron	chr17	Original	635.0	0.791086780896439	0.888516021409224	0.311125779733615	0.171804374336813	0.579527769852958
TMUB2	Neuron	chr17	parmigiano	136.0	0.835475163682433	0.894075242833565	0.499263427865779	0.839357384794338	0.400277487262908
TMUB2	Oligodendrocyte	chr17	Original	1128.0	0.0036420189368107	0.376451103645263	0.0539623392676567	0.136363043530372	0.133528719075323
TMUB2	Oligodendrocyte	chr17	parmigiano	580.0	0.0019206689520701	0.0313316330372106	0.0348662069745644	0.0529269609823207	0.105347031116379
TMX1	Astrocyte	chr14	Original	696.0	0.879264478217477	0.73689515233524	0.617150654360194	0.625657766907807	0.839805692316109
TMX1	Astrocyte	chr14	parmigiano	163.0	0.453160648280006	0.368178867807299	0.0744355892559552	0.310802891538997	0.0809325212061304
TMX1	Coding	chr14	Original	266.0	0.518679553449647	0.702949594422219	0.923815411262513	0.890477622641687	0.880154994599322
TMX1	Coding	chr14	parmigiano	131.0	0.463241181374012	0.649811098762327	0.643429805079685	0.555319928836288	0.574018969874883
TMX1	Microglia	chr14	Original	436.0	0.498588436599571	0.299050390338803	0.961989089179677	0.737661067122132	0.379006815987628
TMX1	Microglia	chr14	parmigiano	59.0	0.276955270886474	0.75049011969373	0.069731448039318	0.497129397349147	0.184547200846308
TMX1	Neuron	chr14	Original	895.0	0.270706242539397	0.390531113573657	0.275266761412692	0.320839942384558	0.538658317304481
TMX1	Neuron	chr14	parmigiano	146.0	0.722076624139058	0.424633396622459	0.421326724308936	0.462793988338054	0.309104679266687
TMX1	Oligodendrocyte	chr14	Original	695.0	0.698047787765202	0.496387057759051	0.720233794474164	0.595219889889369	0.453508352970163
TMX1	Oligodendrocyte	chr14	parmigiano	177.0	0.586895354891124	0.50183821043988	0.381459437383922	0.663532999017729	0.516488666455593
TMX2	Astrocyte	chr11	Original	807.0	0.114144572825494	0.0173237127133662	0.537236689597907	0.269192484838654	0.0275752163943725
TMX2	Astrocyte	chr11	parmigiano	287.0	0.837469483169143	0.483600676815369	0.634346741216647	0.95224896719374	0.687167818147664
TMX2	Coding	chr11	Original	169.0	0.354181681116571	0.0929425349270526	0.548792566404973	0.594948005849606	0.181507466648851
TMX2	Coding	chr11	parmigiano	106.0	0.784916072911377	0.524034357173978	0.306582041340039	0.551713264699493	0.487603139600711
TMX2	Microglia	chr11	Original	1094.0	0.183521823271549	0.0845686648601747	0.378334458478112	0.350298120873693	0.169271020170726
TMX2	Microglia	chr11	parmigiano	358.0	0.196088235502064	0.366132212308479	0.0477670361470163	0.436460144852452	0.245954521940395
TMX2	Neuron	chr11	Original	684.0	0.452199229728817	0.0972955463726086	0.611925250167259	0.669183119159363	0.192069006210736
TMX2	Neuron	chr11	parmigiano	218.0	0.640728383020302	0.596891120934143	0.957858214804677	0.767669920596734	0.8129215577315
TMX2	Oligodendrocyte	chr11	Original	838.0	0.126922822787634	0.0314194376671511	0.382059999498125	0.364425224188482	0.047322462676175
TMX2	Oligodendrocyte	chr11	parmigiano	322.0	0.851870336681121	0.863926368671975	0.184600722970353	0.749412518284479	0.504340610041487
TMX3	Astrocyte	chr18	Original	932.0	0.26106148650775	0.833702975920627	0.4109245782598	0.77722398745625	0.705131873201884
TMX3	Astrocyte	chr18	parmigiano	113.0	0.910062043680205	0.659119312778606	0.877150314276482	0.756571295460585	0.68159551207473
TMX3	Coding	chr18	Original	392.0	0.562455636384895	0.741924381393858	0.535318364819913	0.523212837660682	0.811817486583451
TMX3	Coding	chr18	parmigiano	197.0	0.921680963587605	0.948987178187275	0.296987670345008	0.90074700289976	0.409618578915423
TMX3	Microglia	chr18	Original	1040.0	0.542186991363472	0.946468778358955	0.629385806108928	0.698652350346323	0.811798750620469
TMX3	Microglia	chr18	parmigiano	113.0	0.0535051083346632	0.0226767958981356	0.214189577575785	0.40204904614367	0.362120110844965
TMX3	Neuron	chr18	Original	1166.0	0.357261066886354	0.78303673261197	0.800571329159724	0.760941483111464	0.936042677722471
TMX3	Neuron	chr18	parmigiano	63.0	0.974407022069555	0.717090537174	0.855975084161016	0.904482960763487	0.8199903659293
TMX3	Oligodendrocyte	chr18	Original	983.0	0.135779080366279	0.779150807001208	0.350074485704511	0.670843374904885	0.634590077555133
TMX3	Oligodendrocyte	chr18	parmigiano	143.0	0.273060977850326	0.126128636906811	0.438758716996725	0.749988437893044	0.222238115175438
TMX4	Astrocyte	chr20	Original	709.0	0.947230224311348	0.961029483467352	0.852467182392673	0.986650337943532	0.980445601582638
TMX4	Astrocyte	chr20	parmigiano	154.0	0.906491560658551	0.605299534512054	0.962649386630061	0.951962950508625	0.450252211790387
TMX4	Coding	chr20	Original	389.0	0.967200552410016	0.972628757061873	0.36161093648689	0.9805653185969	0.589616747466285
TMX4	Coding	chr20	parmigiano	169.0	0.909897886179701	0.960527682119693	0.833987033267202	0.908855170644953	0.617619293621821
TMX4	Microglia	chr20	Original	591.0	0.954272915571929	0.954615952633756	0.751102638934914	0.925616141684539	0.922766497614947
TMX4	Microglia	chr20	parmigiano	100.0	0.943365722572241	0.848243154790757	0.763099975732001	0.835579878971514	0.489538187966497
TMX4	Neuron	chr20	Original	756.0	0.954512048725535	0.957018851433119	0.550068488313193	0.642675004840896	0.806046002774081
TMX4	Neuron	chr20	parmigiano	104.0	0.42349810284684	0.396321056607585	0.860151442825226	0.988713624389007	0.860703608674891
TMX4	Oligodendrocyte	chr20	Original	591.0	0.954481060622627	0.954615952633586	0.751102638931725	0.917768277153893	0.948824346747657
TMX4	Oligodendrocyte	chr20	parmigiano	111.0	0.956416898479851	0.833470716243684	0.867548761393011	0.83891175789853	0.648159306923497
TNC	Astrocyte	chr9	Original	1207.0	0.859291534837078	0.855267636770816	0.791617009530719	0.967250932479579	0.878324238053516
TNC	Astrocyte	chr9	parmigiano	231.0	0.900014397172021	0.973803730895164	0.717844718931134	0.984629222829103	0.931874331546758
TNC	Coding	chr9	Original	622.0	0.788894550573564	0.739061609893498	0.485276934380697	0.549748506118307	0.746144238124761
TNC	Coding	chr9	parmigiano	407.0	0.749014776063539	0.710556316193041	0.906327196353531	0.602825243577148	0.700325164391414
TNC	Microglia	chr9	Original	1405.0	0.839378078950172	0.895006646852469	0.773839835653743	0.721705899154648	0.637008004671411
TNC	Microglia	chr9	parmigiano	428.0	0.916797100624669	0.967413482126226	0.357276767507869	0.732987591492354	0.486625697924811
TNC	Neuron	chr9	Original	1355.0	0.844659643328588	0.839352955150553	0.983170205658866	0.858835477151459	0.768526006750514
TNC	Neuron	chr9	parmigiano	216.0	0.832218295260609	0.877462852804556	0.452913039907713	0.965479862622775	0.70508993253582
TNC	Oligodendrocyte	chr9	Original	1258.0	0.888720665646583	0.864332101540953	0.779742373287463	0.958494931478772	0.872936098064535
TNC	Oligodendrocyte	chr9	parmigiano	400.0	0.955460577272512	0.977569416352426	0.451179364837171	0.946595947739002	0.807996245183016
TNF	Coding	chr6	Original	76.0	0.653863960109554	0.728238697427601	0.299084677958496	0.287072947633087	0.363521831776929
TNF	Coding	chr6	parmigiano	37.0	0.265848688941286	0.215635699242339	0.201111615952162	0.430589938181619	0.135463833773922
TNF	Microglia	chr6	Original	607.0	0.735283639605515	0.389670110420958	0.89091423478675	0.407660299176979	0.540822418804914
TNF	Microglia	chr6	parmigiano	157.0	0.884451743659723	0.573566835703637	0.988826965411816	0.729200206522196	0.627442248224179
TNFAIP1	Astrocyte	chr17	Original	517.0	0.13039714148911	0.30542697194969	0.727630046164883	0.19614428066249	0.51293356465432
TNFAIP1	Astrocyte	chr17	parmigiano	101.0	0.611578213278928	0.561554950388754	0.725798310792716	0.557281322970388	0.278724263690299
TNFAIP1	Coding	chr17	Original	228.0	0.775097407646667	0.812391972418051	0.145178173411153	0.244248098730751	0.0450808491041397
TNFAIP1	Coding	chr17	parmigiano	112.0	0.003530350110228	0.0090259643904124	0.096552862500433	0.569122770003772	0.370525223128484
TNFAIP1	Microglia	chr17	Original	530.0	0.199741337502936	0.344113556551915	0.820654183904123	0.228499050968548	0.580174294871739
TNFAIP1	Microglia	chr17	parmigiano	96.0	0.401995006245872	0.261648746172309	0.433152444520671	0.74940691586238	0.344450125836849
TNFAIP1	Neuron	chr17	Original	611.0	0.0280423295573233	0.0526157090010194	0.355561374792717	0.29436164554427	0.416257150641828
TNFAIP1	Neuron	chr17	parmigiano	108.0	0.001332872859338	0.0017627820301639	0.0007586661790465	0.0104179185274571	0.0142074517080434
TNFAIP1	Oligodendrocyte	chr17	Original	783.0	0.0537375533052789	0.0532640275566525	0.208950149752322	0.359705383761503	0.325195445507033
TNFAIP1	Oligodendrocyte	chr17	parmigiano	282.0	0.0115078369679427	0.0139972284753267	0.0387856216568673	0.0675301804702712	0.0536022710789328
TNFAIP2	Coding	chr14	Original	317.0	0.107900819758132	0.0471852873864737	0.747655331334356	0.0304783467122507	0.0446239981064402
TNFAIP2	Coding	chr14	parmigiano	169.0	0.648405169561225	0.449274059710822	0.696903058697412	0.849500409233667	0.799024042285223
TNFAIP2	Microglia	chr14	Original	888.0	0.62911132505941	0.437816702515401	0.152780912248987	0.352491780113981	0.415592822399735
TNFAIP2	Microglia	chr14	parmigiano	189.0	0.57757231777964	0.618564672056657	0.805407072243908	0.973963559659509	0.788112801633515
TNFAIP2	Neuron	chr14	Original	1187.0	0.0270488745894865	0.0211902441750302	0.228273835152745	0.0124574416205463	0.0186333829207436
TNFAIP2	Neuron	chr14	parmigiano	231.0	0.104809551586036	0.0346008535974658	0.090140614381524	0.0458419371914565	0.0764444290797068
TNFAIP2	Oligodendrocyte	chr14	Original	867.0	0.0091116541917073	0.0103220341413229	0.0923490593082841	0.0049570834851683	0.0063478212804291
TNFAIP2	Oligodendrocyte	chr14	parmigiano	235.0	0.305522134995348	0.40417073978139	0.108190863719109	0.764480017203668	0.457992904745649
TNFAIP3	Astrocyte	chr6	Original	714.0	0.968858337691747	0.142571019492863	0.863563373949475	0.152452545419056	0.272476762218247
TNFAIP3	Astrocyte	chr6	parmigiano	159.0	0.440907795294232	0.147804780063584	0.2087298261263	0.218813182270342	0.111478247273463
TNFAIP3	Coding	chr6	Original	285.0	0.572579468179626	0.65882176420472	0.5374343908749	0.57655083597369	0.652777088005746
TNFAIP3	Coding	chr6	parmigiano	186.0	0.168880183771027	0.0600056305703667	0.741574126108927	0.425714237647662	0.168730041569303
TNFAIP3	Microglia	chr6	Original	644.0	0.0335534671795701	0.357770905734325	0.398493683101768	0.210229497654135	0.727763523354653
TNFAIP3	Microglia	chr6	parmigiano	220.0	0.249756675744191	0.393931779777015	0.603065371202115	0.385934112913463	0.448176566008738
TNFAIP3	Neuron	chr6	Original	952.0	0.961859877974066	0.534433317146259	0.736069056855342	0.135740478585382	0.648639927502259
TNFAIP3	Neuron	chr6	parmigiano	238.0	0.812825388004545	0.573088584726863	0.926041102013191	0.639816847856074	0.260638511000871
TNFAIP3	Oligodendrocyte	chr6	Original	604.0	0.079316017585976	0.0534591326522758	0.270212214080603	0.352699962949126	0.169040390373675
TNFAIP3	Oligodendrocyte	chr6	parmigiano	173.0	0.0220894622096438	0.0193035059821193	0.793166682624117	0.0697667455780443	0.0642210787717696
TNFAIP6	Astrocyte	chr2	Original	667.0	0.977637064972382	0.235593195201921	0.747888845958918	0.364288436911795	0.307651647569371
TNFAIP6	Astrocyte	chr2	parmigiano	221.0	0.868379442964549	0.633290531875068	0.693412449101795	0.454208219821034	0.876439536908791
TNFAIP6	Coding	chr2	Original	88.0	0.972423359073535	0.941052872682599	0.990515287074547	0.268393821707317	0.753668125584667
TNFAIP6	Coding	chr2	parmigiano	41.0	0.985428964934085	0.335543865827597	0.796336006130544	0.261954370167401	0.562172826407903
TNFAIP6	Neuron	chr2	Original	753.0	0.117448765881463	0.162947398120812	0.0591574592084194	0.424431702349868	0.610282374157584
TNFAIP6	Neuron	chr2	parmigiano	102.0	0.747238179083944	0.641183900774908	0.169354200394528	0.347421122140019	0.624553528799661
TNFAIP6	Oligodendrocyte	chr2	Original	620.0	0.234437479329253	0.185561155169693	0.658360831658385	0.128058017348303	0.183813727977343
TNFAIP6	Oligodendrocyte	chr2	parmigiano	265.0	0.895774946163657	0.551896502376784	0.997169127409872	0.469807339245248	0.678177254681044
TNFAIP8	Astrocyte	chr5	Original	1128.0	0.0214203545554393	0.63971927573496	0.0484474526623667	0.065799152751847	0.284473083836647
TNFAIP8	Astrocyte	chr5	parmigiano	130.0	0.747810464820068	0.490030990504395	0.689367708634888	0.976017040744023	0.92665212187352
TNFAIP8	Coding	chr5	Original	580.0	0.395352689580674	0.495950317178835	0.368497961667062	0.211499640197279	0.354220093864123
TNFAIP8	Coding	chr5	parmigiano	291.0	0.903743129634014	0.79018598505831	0.997068029262997	0.5653642643519	0.659133525769103
TNFAIP8	Microglia	chr5	Original	1115.0	0.0137714218154048	0.587494248699814	0.04806277416766	0.0574599964292373	0.289387483858615
TNFAIP8	Microglia	chr5	parmigiano	109.0	0.91596855140591	0.442087265354837	0.886237928494121	0.826647872389933	0.957699386820008
TNFAIP8	Neuron	chr5	Original	1208.0	0.0291309030368589	0.67091135870643	0.146164655642198	0.136065127624763	0.425040646828691
TNFAIP8	Neuron	chr5	parmigiano	81.0	0.934513182009115	0.970383533850588	0.890927328726081	0.966795044442636	1.0
TNFAIP8	Oligodendrocyte	chr5	Original	1148.0	0.0260290808387318	0.629847090728379	0.0385156527345136	0.0736575013745575	0.235664300355274
TNFAIP8	Oligodendrocyte	chr5	parmigiano	161.0	0.821665381539297	0.924473648022348	0.243695644111439	0.863262457497634	0.718544410156175
TNFAIP8L1	Astrocyte	chr19	Original	889.0	0.769798964947784	0.355665819183427	0.440516340661877	0.496965005308368	0.91130799458033
TNFAIP8L1	Astrocyte	chr19	parmigiano	129.0	0.563460460942524	0.388233297503039	0.498117213257438	0.0375857033997515	0.411691280654567
TNFAIP8L1	Coding	chr19	Original	443.0	0.871717208042236	0.807493804882606	0.41722070320848	0.925905433729295	0.492231487777257
TNFAIP8L1	Coding	chr19	parmigiano	213.0	0.887732931126657	0.77886364678115	0.312085862264147	0.977289072679332	0.855935230490341
TNFAIP8L1	Microglia	chr19	Original	998.0	0.522205269299358	0.473182909407127	0.265761802798794	0.804761852907574	0.67773742985032
TNFAIP8L1	Microglia	chr19	parmigiano	118.0	0.262046270581743	0.302923242769262	0.455191904899359	0.37538646084857	0.558642479252496
TNFAIP8L1	Neuron	chr19	Original	854.0	0.539045080982491	0.427178554638578	0.341530455835715	0.963141733007536	0.828505816794498
TNFAIP8L1	Neuron	chr19	parmigiano	68.0	0.554686626536636	0.31252984718076	0.690670726697388	0.913033847311139	0.682669605016054
TNFAIP8L1	Oligodendrocyte	chr19	Original	997.0	0.642671236272555	0.475880571285305	0.93228138498094	0.804443656511372	0.953380433579113
TNFAIP8L1	Oligodendrocyte	chr19	parmigiano	141.0	0.472734125056918	0.442850156496247	0.43363532234793	0.39100019515714	0.928883271431609
TNFAIP8L2	Astrocyte	chr1	Original	661.0	0.356399788282127	0.139891565806294	0.119044498923467	0.735308609782094	0.382569235048825
TNFAIP8L2	Astrocyte	chr1	parmigiano	237.0	0.669766108854953	0.382861927035713	0.530000536576439	0.731499768226308	0.619088024526016
TNFAIP8L2	Coding	chr1	Original	68.0	0.187529956217526	0.131685687959306	0.05162014677107	0.463230062652148	0.239551066434097
TNFAIP8L2	Coding	chr1	parmigiano	46.0	0.204420474322352	0.108431525322611	0.374010221162118	0.141760777843077	0.338998978081516
TNFAIP8L2	Microglia	chr1	Original	293.0	0.611838199274669	0.311109927765203	0.294838862550842	0.884430678688532	0.799725416458731
TNFAIP8L2	Microglia	chr1	parmigiano	142.0	0.928509108058854	0.929635604851315	0.736724264035595	0.878562365063048	0.888071107894885
TNFAIP8L2	Neuron	chr1	Original	555.0	0.479010584253442	0.199077546746396	0.102354335592142	0.832604625122374	0.60325969008682
TNFAIP8L2	Neuron	chr1	parmigiano	153.0	0.839451310507038	0.834293934139731	0.295848428757474	0.585902998258067	0.296606820293402
TNFAIP8L3	Coding	chr15	Original	141.0	0.973226862384356	0.612454660169536	0.330284484711165	0.838450099603623	0.58913708942404
TNFAIP8L3	Coding	chr15	parmigiano	85.0	0.844408154692828	0.743903906079044	0.310191673699194	0.488252430072238	0.557875794037022
TNFAIP8L3	Microglia	chr15	Original	776.0	0.947435917261624	0.799643597070503	0.913060536695947	0.955665273279912	0.88483313653767
TNFAIP8L3	Microglia	chr15	parmigiano	104.0	0.852688794314763	0.937501453092417	0.455090829823432	0.864221245998238	0.949337383451541
TNFAIP8L3	Neuron	chr15	Original	584.0	0.938611153518512	0.665137099745355	0.309721567248973	0.961657990624794	0.734322578259551
TNFAIP8L3	Neuron	chr15	parmigiano	40.0	0.94356586611792	0.929525013614351	0.431951355077463	0.482987907865622	0.552889427463271
TNFRSF10A	Coding	chr8	Original	260.0	0.793379135270104	0.78355573354513	0.847218940012736	0.653089529370179	0.89733839048256
TNFRSF10A	Coding	chr8	parmigiano	120.0	0.755221761265987	0.448973063647342	0.682013838936245	0.595044320626581	0.824241954588253
TNFRSF10A	Microglia	chr8	Original	828.0	0.785982931522978	0.85802398067576	0.911360499382159	0.740019137715451	0.98115765248104
TNFRSF10A	Microglia	chr8	parmigiano	186.0	0.590260340979058	0.235174642952888	0.841080641413462	0.7434359205691	0.634949811561578
TNFRSF10B	Astrocyte	chr8	Original	969.0	0.748790125212588	0.603015594541109	0.737343000335768	0.989713247020667	0.817937567751618
TNFRSF10B	Astrocyte	chr8	parmigiano	213.0	0.578548295789559	0.616077643383812	0.480986225104208	0.803606332510593	0.70986829853435
TNFRSF10B	Coding	chr8	Original	353.0	0.641947324098204	0.768548680087112	0.723627781770799	0.966375100874825	0.730501600566948
TNFRSF10B	Coding	chr8	parmigiano	163.0	0.853787526186848	0.916991007234786	0.96879223821547	0.865640833635855	0.870216839669271
TNFRSF10B	Microglia	chr8	Original	948.0	0.71844105837064	0.893774378686081	0.128015121063475	0.975489709654212	0.638226461546907
TNFRSF10B	Microglia	chr8	parmigiano	191.0	0.330077226419817	0.349140522733134	0.400647805557497	0.622449864361965	0.584003326624435
TNFRSF10B	Neuron	chr8	Original	1070.0	0.907771759166614	0.952839956355356	0.519614953315887	0.942447725682123	0.925520805745936
TNFRSF10B	Neuron	chr8	parmigiano	141.0	0.75865697972107	0.773375737810265	0.509537663644748	0.9480614542766	0.810058259129157
TNFRSF10B	Oligodendrocyte	chr8	Original	962.0	0.795265780699031	0.921034661769505	0.790002364551206	0.903773642450733	0.960365712428893
TNFRSF10B	Oligodendrocyte	chr8	parmigiano	247.0	0.72898621563407	0.627749322181938	0.372192921353121	0.647560455456275	0.771463150657528
TNFRSF10C	Coding	chr8	Original	165.0	0.192400967013209	0.411138427828757	0.133035594678962	0.672348411653293	0.657956594200086
TNFRSF10C	Coding	chr8	parmigiano	89.0	0.485658591601476	0.52639472060929	0.190190380778408	0.537904948071179	0.545639142876466
TNFRSF10C	Microglia	chr8	Original	726.0	0.254308756315546	0.467444321884556	0.124308034340513	0.889597911498126	0.57565488161068
TNFRSF10C	Microglia	chr8	parmigiano	230.0	0.248857177852989	0.330562690350552	0.248280393712249	0.495507892392156	0.646132487887435
TNFRSF10D	Astrocyte	chr8	Original	980.0	0.725187462849118	0.933829148718552	0.46391085251855	0.771721870132179	0.832835632963257
TNFRSF10D	Astrocyte	chr8	parmigiano	191.0	0.934126393773538	0.768644282219637	0.797461807868427	0.960069581077505	0.901504445101581
TNFRSF10D	Coding	chr8	Original	385.0	0.949261957243503	0.759969618939258	0.526636419119341	0.85514323585078	0.956228177387329
TNFRSF10D	Coding	chr8	parmigiano	77.0	0.3032218502206	0.126157272731026	0.655165149803908	0.461108896167251	0.544051945245257
TNFRSF10D	Microglia	chr8	Original	891.0	0.810138363639591	0.933912087676769	0.489134572154354	0.972540905900898	1.0
TNFRSF10D	Microglia	chr8	parmigiano	113.0	0.127028229526148	0.161798332220219	0.805323624499417	0.3341785132367	0.572829822653771
TNFRSF11A	Coding	chr18	Original	540.0	0.0052032505499168	0.0050299089696149	0.0009212997199486	0.0038990158125324	0.0013807907837379
TNFRSF11A	Coding	chr18	parmigiano	257.0	0.0046587062998908	0.0024673866681677	0.0017259175221184	0.004941594769282	0.0007845017584353
TNFRSF11A	Microglia	chr18	Original	1477.0	0.0117662571480399	0.0098295390729882	0.103986723674222	0.0012186011729368	0.0014527947233613
TNFRSF11A	Microglia	chr18	parmigiano	251.0	0.319756228583283	0.128773328409947	0.504048365764978	0.230403063464057	0.0856523081201315
TNFRSF11A	Neuron	chr18	Original	1483.0	0.0080091376366705	0.0055652916231386	0.0959946596854374	0.0012947780821062	0.0006830865036949
TNFRSF11A	Neuron	chr18	parmigiano	97.0	0.039307860688883	0.0212144744934093	0.13541730606102	0.0612861085089926	0.0098604406671454
TNFRSF11A	Oligodendrocyte	chr18	Original	1600.0	0.0094977674936334	0.0028541415369246	0.0880302586655572	0.0018485554795336	0.0009830305382917
TNFRSF11A	Oligodendrocyte	chr18	parmigiano	267.0	0.214771008723211	0.261626157737789	0.0437778359698434	0.196808076137951	0.302942918897837
TNFRSF11B	Astrocyte	chr8	Original	261.0	0.309148800397742	0.148456396918869	0.5749092073316	0.187351060299892	0.335874830297216
TNFRSF11B	Astrocyte	chr8	parmigiano	37.0	0.0521974182646374	0.265127870619935	0.329686667762426	0.0249177742856812	0.218502962905183
TNFRSF11B	Coding	chr8	Original	123.0	0.969909699867619	0.395824062983154	0.572099348877277	0.0833012700898317	0.313679970670746
TNFRSF11B	Coding	chr8	parmigiano	60.0	0.0383227335919174	0.0173585615810818	0.174296575132695	0.0171898887496066	0.0094445596585828
TNFRSF11B	Microglia	chr8	Original	393.0	0.789632787999717	0.441071839341129	0.681639604512036	0.357988587381103	0.802886650506177
TNFRSF11B	Microglia	chr8	parmigiano	69.0	0.743110996270643	0.778475576618459	0.733211724885846	0.927491313332621	0.689603405608974
TNFRSF11B	Neuron	chr8	Original	519.0	0.486611590625324	0.247344133835302	0.781549268542755	0.378443461737153	0.672997355414139
TNFRSF11B	Neuron	chr8	parmigiano	35.0	0.857465055692427	0.837043848789913	0.500007898362686	0.651219388848377	0.910035492350636
TNFRSF11B	Oligodendrocyte	chr8	Original	363.0	0.150472110743872	0.150055590001947	0.70895283044153	0.392301074122629	0.39807536642843
TNFRSF11B	Oligodendrocyte	chr8	parmigiano	67.0	0.523842289799187	0.436492386934538	0.222681975001478	0.766720822196375	0.661746076751958
TNFRSF12A	Astrocyte	chr16	Original	508.0	0.502785700790224	0.60736809182085	0.591085548362922	0.468864908326943	0.760163545748231
TNFRSF12A	Astrocyte	chr16	parmigiano	236.0	0.837736160101117	0.147614876762707	0.998937299384249	0.805442728679228	0.820707662047419
TNFRSF12A	Coding	chr16	Original	149.0	0.487059386440839	0.867425739372349	0.22725734494666	0.496541727549809	0.4082558657425
TNFRSF12A	Coding	chr16	parmigiano	96.0	0.19854626872329	0.305146008733873	0.042855061091396	0.774991804364199	0.67268983466481
TNFRSF12A	Microglia	chr16	Original	333.0	0.23485124040553	0.484398158387025	0.028530198138092	0.88078377220323	0.243455056640012
TNFRSF12A	Microglia	chr16	parmigiano	172.0	0.545181134342556	0.568823871320797	0.310287281042253	0.76245846036027	0.864196110946403
TNFRSF12A	Oligodendrocyte	chr16	Original	311.0	0.345315481922484	0.488738176668063	0.0464467672218493	0.82917352985722	0.377397521499653
TNFRSF12A	Oligodendrocyte	chr16	parmigiano	200.0	0.424674642316834	0.495038772894416	0.195207266445436	0.83130903306035	0.540983674195916
TNFRSF13B	Coding	chr17	Original	371.0	0.476391017103221	0.315604536500475	0.904334566911452	0.891493591887531	0.531639008811989
TNFRSF13B	Coding	chr17	parmigiano	135.0	0.724981822794052	0.874327699287673	0.544634197121527	0.839227051700313	0.919519150020616
TNFRSF13B	Microglia	chr17	Original	926.0	0.774703878847934	0.773978553926743	0.39048677334178	0.994305066038697	0.878692145609175
TNFRSF13B	Microglia	chr17	parmigiano	64.0	0.539153448705983	0.840297738393107	0.309003388394069	0.978127412257446	0.944694258092741
TNFRSF13C	Coding	chr22	Original	279.0	0.0832514917176532	0.0366104526665908	0.648303075134515	0.146517200241071	0.0291285355848512
TNFRSF13C	Coding	chr22	parmigiano	81.0	0.531047775531181	0.468302057148708	0.373167846989725	0.0182423196617398	0.431488294873652
TNFRSF13C	Microglia	chr22	Original	521.0	0.103070227250061	0.059622946544001	0.313735409466258	0.121506681540414	0.0163213903669258
TNFRSF13C	Microglia	chr22	parmigiano	46.0	0.940320651376436	0.816126593607848	0.417474096966055	0.814223768108378	0.57708865846833
TNFRSF14	Astrocyte	chr1	Original	1150.0	0.389715022387037	0.118623697500889	0.320228504282448	0.894291344624047	0.39179560426345
TNFRSF14	Astrocyte	chr1	parmigiano	139.0	0.879336185967497	0.660601033915232	0.87384268815743	0.557326363699145	0.546885783995946
TNFRSF14	Coding	chr1	Original	509.0	0.292015993705109	0.0638482361833751	0.95377273793169	0.633219355713116	0.247903345539501
TNFRSF14	Coding	chr1	parmigiano	206.0	0.15263693185079	0.276610767469281	0.498973057196768	0.672376985150153	0.51410867941649
TNFRSF14	Microglia	chr1	Original	1110.0	0.228107909102764	0.106480151059708	0.285079734107661	0.725756127183836	0.391251652383298
TNFRSF14	Microglia	chr1	parmigiano	127.0	0.834054342116796	0.917720551702753	0.663915598904006	0.626492714973531	0.166424331840408
TNFRSF14	Neuron	chr1	Original	917.0	0.369641314547433	0.130190854480213	0.372188479044762	0.936630825380875	0.46964925824887
TNFRSF14	Neuron	chr1	parmigiano	106.0	0.742925246062556	0.888293069127499	0.389484399770278	0.549699326453735	0.220480053928866
TNFRSF14	Oligodendrocyte	chr1	Original	1302.0	0.374854627050675	0.0795148480840067	0.44550749336418	0.918729437813571	0.325129566672908
TNFRSF14	Oligodendrocyte	chr1	parmigiano	113.0	0.889671042981982	0.723631748105232	0.844748561855164	0.434922432253536	0.254332447983324
TNFRSF17	Coding	chr16	Original	73.0	0.35486205988745	0.330385374514293	0.104405476605403	0.639323688141819	0.46008624574606
TNFRSF17	Coding	chr16	parmigiano	55.0	0.237411444192717	0.340630930331709	0.37901359447664	0.408697280024227	0.437783414412743
TNFRSF17	Microglia	chr16	Original	617.0	0.810533560909642	0.673984635129302	0.229026724284039	0.622286011230849	0.339942352832335
TNFRSF17	Microglia	chr16	parmigiano	219.0	0.887406170821947	0.939523341069888	0.374014366015794	0.241084779239072	0.445559085549262
TNFRSF18	Coding	chr1	Original	139.0	0.391845853198474	0.187879639140081	0.775703485622076	0.807369567230021	0.575433016701369
TNFRSF18	Coding	chr1	parmigiano	46.0	0.168450872189462	0.201850037078112	0.394442741416185	0.833223757552316	0.364367575190828
TNFRSF18	Microglia	chr1	Original	821.0	0.0457918379098049	0.0114866466981328	0.122033584902784	0.404726149597429	0.0520447643868014
TNFRSF18	Microglia	chr1	parmigiano	85.0	0.126891438971408	0.0629577938201272	0.667810105103078	0.14805755304701	0.224116110057617
TNFRSF18	Neuron	chr1	Original	712.0	0.182926211054988	0.0493852990879506	0.484903015686537	0.500322814580047	0.282774184287706
TNFRSF18	Neuron	chr1	parmigiano	54.0	0.111933455613126	0.0792770860324096	0.811839396896164	0.15516876071754	0.0588774917688799
TNFRSF18	Oligodendrocyte	chr1	Original	1442.0	0.0396747646733149	0.008101219052181	0.0287827804928574	0.3145923357936	0.0731628490961023
TNFRSF18	Oligodendrocyte	chr1	parmigiano	105.0	0.396582628769664	0.207791417326567	0.768545873371826	0.473350267608508	0.427534162486398
TNFRSF19	Astrocyte	chr13	Original	782.0	0.965751783795598	0.490917526458917	0.77554034521314	0.755959397196985	0.405650372723262
TNFRSF19	Astrocyte	chr13	parmigiano	125.0	0.68595112664948	0.528400591501021	0.300968866664731	0.402762146241789	0.628111708267562
TNFRSF19	Coding	chr13	Original	284.0	0.382394777653149	0.446450748495804	0.135782475127111	0.151470032866821	0.365154791625066
TNFRSF19	Coding	chr13	parmigiano	152.0	0.497254572738869	0.506411209064211	0.669349052978194	0.855657750855133	0.567268207621302
TNFRSF19	Microglia	chr13	Original	761.0	0.678970565005949	0.466457173131619	0.566343930426801	0.731393827643081	0.405481884723903
TNFRSF19	Microglia	chr13	parmigiano	135.0	0.617442515602644	0.380796330109161	0.584945405996297	0.901148327252023	0.760088272009654
TNFRSF19	Neuron	chr13	Original	814.0	0.818943406189885	0.496398210056879	0.83381522310738	0.784550718147814	0.413983489578926
TNFRSF19	Neuron	chr13	parmigiano	78.0	0.777804803705201	0.604300382504174	0.97533141910303	0.0722223654501005	0.537781924159368
TNFRSF19	Oligodendrocyte	chr13	Original	919.0	0.674661927293979	0.359061933264039	0.887153993153941	0.775629896199079	0.395670935040352
TNFRSF19	Oligodendrocyte	chr13	parmigiano	197.0	0.469336553908778	0.492196072425787	0.235243004595306	0.902650323798128	0.516056159927181
TNFRSF1A	Astrocyte	chr12	Original	620.0	0.814232804414976	0.484189604743281	0.463613548745599	0.930418878251052	0.644524058034345
TNFRSF1A	Astrocyte	chr12	parmigiano	138.0	0.961439353980572	0.917444163306039	0.756273566338334	0.99782039737244	1.0
TNFRSF1A	Coding	chr12	Original	224.0	0.827743505561338	0.903451010536645	0.84958913011009	0.827097331399251	0.404600849470915
TNFRSF1A	Coding	chr12	parmigiano	135.0	0.0326095031921056	0.0219095173603339	0.627765587878547	0.854885281832765	0.84161190624369
TNFRSF1A	Microglia	chr12	Original	897.0	0.402623224909262	0.218240423958581	0.233561333657596	0.874612023049086	0.389305319603436
TNFRSF1A	Microglia	chr12	parmigiano	280.0	0.702759210893208	0.0807552642799684	0.692956037108352	0.634999778132946	0.206033150932057
TNFRSF1A	Neuron	chr12	Original	855.0	0.555590982221133	0.333814554543158	0.324971775478558	0.454447416135977	0.154871211545654
TNFRSF1A	Neuron	chr12	parmigiano	187.0	0.981969414414904	0.678332413479246	0.801149968746394	0.97650480164316	0.602089465352886
TNFRSF1A	Oligodendrocyte	chr12	Original	1299.0	0.957534915045564	0.630855592500165	0.813553306301298	0.893819824673292	0.917112061660263
TNFRSF1A	Oligodendrocyte	chr12	parmigiano	513.0	0.943538812483027	0.837477287693062	0.912038220365805	0.954093562787678	0.608123682931452
TNFRSF1B	Coding	chr1	Original	253.0	0.81491377114062	0.815681341041098	0.978952744981937	0.977601355583529	0.975899348342688
TNFRSF1B	Coding	chr1	parmigiano	100.0	0.670804077545237	0.22808246355983	0.483056109813522	0.132589219398705	0.158004877463761
TNFRSF1B	Microglia	chr1	Original	934.0	0.630896200559337	0.501593090871232	0.867506518409553	0.713112324332263	0.365883217651906
TNFRSF1B	Microglia	chr1	parmigiano	122.0	0.653082299138059	0.284041735853699	0.660323419181306	0.941670917561722	0.736529871043803
TNFRSF21	Astrocyte	chr6	Original	736.0	0.318395952005228	0.422692025439777	0.141915927323215	0.18483273597539	0.308319702959708
TNFRSF21	Astrocyte	chr6	parmigiano	64.0	0.449967438953061	0.499390063709908	0.380971687857916	0.835769443084825	0.39839545449588
TNFRSF21	Coding	chr6	Original	203.0	0.32444620011073	0.435104671789013	0.0919841297374596	0.294610323694393	0.102426012674699
TNFRSF21	Coding	chr6	parmigiano	127.0	0.167390137067501	0.329947721781804	0.122936669800504	0.201262372271856	0.175428450432695
TNFRSF21	Microglia	chr6	Original	674.0	0.324214871987889	0.428921868974618	0.128419361687889	0.453798658829986	0.333756155270259
TNFRSF21	Microglia	chr6	parmigiano	102.0	0.455735772165555	0.239204174591501	0.854235964208401	0.56299551081565	0.203704587212444
TNFRSF21	Neuron	chr6	Original	613.0	0.428141948555334	0.377122898988026	0.118320743552063	0.451757122896371	0.245477896064978
TNFRSF21	Neuron	chr6	parmigiano	57.0	0.213316136736217	0.124994690238524	0.544169267183194	0.428016870710771	0.119678611606451
TNFRSF21	Oligodendrocyte	chr6	Original	667.0	0.384477777901105	0.381885572211188	0.160584539257387	0.451729204233719	0.266133195240794
TNFRSF21	Oligodendrocyte	chr6	parmigiano	94.0	0.232307015975621	0.259360189460974	0.157654231646461	0.441796953051813	0.208742734764622
TNFRSF25	Coding	chr1	Original	302.0	0.675838347707438	0.488374885916389	0.65517589981194	0.575750283226767	0.431080040694722
TNFRSF25	Coding	chr1	parmigiano	151.0	0.957047939595151	0.488048671001194	0.82878050827432	0.747837432649922	0.457255766440087
TNFRSF4	Coding	chr1	Original	154.0	0.0768529378675844	0.119790863705719	0.0258580671071778	0.184175167765323	0.0727489455532069
TNFRSF4	Coding	chr1	parmigiano	61.0	0.176942674442928	0.146869368015906	0.120781467613705	0.447474513262748	0.162211186984868
TNFRSF4	Microglia	chr1	Original	744.0	0.0202833916717822	0.0108296600393007	0.0058041902744937	0.0692414893894693	0.0214399528541608
TNFRSF4	Microglia	chr1	parmigiano	83.0	0.437759741593468	0.405487169280333	0.302142895897293	0.469111864128136	0.550597513396827
TNFRSF4	Oligodendrocyte	chr1	Original	1576.0	0.018757631205836	0.0048898331731384	0.0040236527723681	0.0993058596784345	0.0229686906824139
TNFRSF4	Oligodendrocyte	chr1	parmigiano	107.0	0.454837680734226	0.227586983277247	0.798304882792773	0.610940417377654	0.422519944463219
TNFRSF6B	Astrocyte	chr20	Original	1162.0	0.0423502041574698	0.338157285260478	0.0366582262411832	0.0426003876344148	0.0914482048267442
TNFRSF6B	Astrocyte	chr20	parmigiano	313.0	0.002441698807174	0.0034279433847532	0.0005187319732153	0.003142088434459	0.0008629185081778
TNFRSF6B	Coding	chr20	Original	147.0	0.292320359624839	0.103955813114285	0.308255605511705	0.448065349244178	0.186424487298161
TNFRSF6B	Coding	chr20	parmigiano	73.0	0.454140152929781	0.324545130041162	0.610461715908998	0.424180018811793	0.472655260304711
TNFRSF6B	Microglia	chr20	Original	1183.0	0.035138367014882	0.225809194261072	0.074121256919328	0.0412098394565839	0.0946054787267426
TNFRSF6B	Microglia	chr20	parmigiano	330.0	0.0002431931506906	0.0348528756032742	0.0006335951783761	1.58690915327275e-05	0.0010097685618872
TNFRSF6B	Neuron	chr20	Original	842.0	0.339144603335958	0.406834521469577	0.185156079572248	0.643386524877453	0.280364251006535
TNFRSF6B	Neuron	chr20	parmigiano	139.0	0.369000265498567	0.311480439309059	0.191788307824705	0.7030379893464	0.627898032010536
TNFRSF6B	Oligodendrocyte	chr20	Original	1138.0	0.0345808686350405	0.23712809561061	0.0197908337237639	0.111025346107664	0.0526671973579381
TNFRSF6B	Oligodendrocyte	chr20	parmigiano	399.0	0.0003326775018612	0.0270144552994219	0.0003436992036891	0.00162390914359	0.0025491484310079
TNFRSF8	Coding	chr1	Original	357.0	0.11144328433118	0.143634413026111	0.392579321006045	0.0703768500646417	0.276447892521329
TNFRSF8	Coding	chr1	parmigiano	156.0	0.190334716257451	0.284107311608448	0.113686370380088	0.151584023816971	0.0268662446279462
TNFRSF9	Coding	chr1	Original	381.0	0.335760916468702	0.70609192876007	0.602991456426142	0.410250349787141	0.776535429344953
TNFRSF9	Coding	chr1	parmigiano	156.0	0.0073712996730679	0.225945629584495	0.750491603196185	0.635213137883964	0.18539148554511
TNFRSF9	Microglia	chr1	Original	854.0	0.777093811656175	0.583740088967491	0.686156307651168	0.418073298416649	0.742092129943983
TNFRSF9	Microglia	chr1	parmigiano	140.0	0.972067141160982	0.973653827728217	0.519177256122447	0.458674997459957	0.722058212308414
TNFRSF9	Neuron	chr1	Original	981.0	0.305295262763	0.18528603181357	0.574886907142698	0.251799157590267	0.250024407129542
TNFRSF9	Neuron	chr1	parmigiano	108.0	0.475641806011051	0.265497756851414	0.865884548744387	0.596919569617646	0.763553113984995
TNFSF10	Astrocyte	chr3	Original	701.0	0.667391845406461	0.859949801347535	0.663154601009211	0.123699695025196	0.348211846319826
TNFSF10	Astrocyte	chr3	parmigiano	83.0	0.874432023387647	0.24379175211809	0.420622017229981	0.314255402431959	0.0585561390124842
TNFSF10	Coding	chr3	Original	185.0	0.916736195286312	0.976215584794672	0.876333728571326	0.699248169145471	0.787442842336259
TNFSF10	Coding	chr3	parmigiano	67.0	0.449125733675461	0.263597197839736	0.354288979549123	0.951507445147679	0.54802559615734
TNFSF10	Microglia	chr3	Original	673.0	0.650814348866342	0.679835716257877	0.328071872350913	0.451922890359029	0.647353740626177
TNFSF10	Microglia	chr3	parmigiano	78.0	0.777613388927372	0.162654080601719	0.720410236210307	0.120417938563417	0.157865730267745
TNFSF11	Coding	chr13	Original	153.0	0.945804521407948	0.984747938268081	0.77188786351379	0.337302639032769	0.55684117466018
TNFSF11	Coding	chr13	parmigiano	79.0	0.885729784462965	0.811041098917821	0.987907419346587	0.781181827625583	0.517164400334882
TNFSF11	Microglia	chr13	Original	741.0	0.870877106903309	0.684160269468308	0.265716194296684	0.621752591821748	0.298657542826814
TNFSF11	Microglia	chr13	parmigiano	122.0	0.822107706007566	0.895924725630042	0.643581460684146	0.543004349419913	0.497770123868911
TNFSF12	Astrocyte	chr17	Original	1067.0	0.197388937113623	0.722749164911304	0.0499034880209708	0.70341772834877	0.233840857612318
TNFSF12	Astrocyte	chr17	parmigiano	403.0	0.261678639763903	0.318900806811758	0.180873287709795	0.443475683190861	0.216164146364645
TNFSF12	Coding	chr17	Original	91.0	0.660618749229093	0.434169396362648	0.468063341670346	0.927685432353664	0.731268006089735
TNFSF12	Coding	chr17	parmigiano	59.0	0.35254258968454	0.0817315343660176	0.884827701960869	0.756539363021889	0.507949147123878
TNFSF12	Microglia	chr17	Original	789.0	0.670869094564854	0.578678617564736	0.859499117188637	0.868840400809788	0.778001129369823
TNFSF12	Microglia	chr17	parmigiano	336.0	0.697675122293713	0.764731831342025	0.88473151182021	0.907382295361031	0.783754172362005
TNFSF12	Neuron	chr17	Original	1037.0	0.0494864058719229	0.200290150472039	0.0081622808478065	0.0869437950737085	0.0406473246342428
TNFSF12	Neuron	chr17	parmigiano	253.0	0.0739464155976489	0.235209091747049	0.0795514091535841	0.118951225079585	0.0863864595660753
TNFSF12	Oligodendrocyte	chr17	Original	1038.0	0.631656334190345	0.503790832977505	0.507453058070952	0.743606161577433	0.492356834413217
TNFSF12	Oligodendrocyte	chr17	parmigiano	437.0	0.72740842230545	0.597823299059326	0.636145836497208	0.667284381584504	0.559128503407568
TNFSF12-TNFSF13	Astrocyte	chr17	Original	1225.0	0.232329218665849	0.842477987003894	0.0637248357461471	0.680255466265217	0.440061015482209
TNFSF12-TNFSF13	Astrocyte	chr17	parmigiano	435.0	0.304655246408187	0.312380327677239	0.255892626797342	0.546040213343043	0.334753077534755
TNFSF12-TNFSF13	Coding	chr17	Original	266.0	0.617127644351142	0.704248977294856	0.374975615084229	0.793135018972077	0.942545844399661
TNFSF12-TNFSF13	Coding	chr17	parmigiano	161.0	0.472865362191447	0.321729207550165	0.647502502231217	0.450236011381298	0.301617288065237
TNFSF12-TNFSF13	Microglia	chr17	Original	942.0	0.718051120658823	0.73594727360052	0.86840388940816	0.975114554532957	0.934540390998176
TNFSF12-TNFSF13	Microglia	chr17	parmigiano	367.0	0.784122071711091	0.743574023711444	0.911440713309798	0.927607606032531	0.885357638757762
TNFSF12-TNFSF13	Neuron	chr17	Original	1231.0	0.0552307792708737	0.337236290855942	0.0149640545533698	0.0661993682213277	0.147999927708594
TNFSF12-TNFSF13	Neuron	chr17	parmigiano	320.0	0.389769154242016	0.216729928866764	0.277074909289526	0.386618484189093	0.298196591439035
TNFSF12-TNFSF13	Oligodendrocyte	chr17	Original	1260.0	0.609174760409806	0.632001180815851	0.437497246178686	0.801258055472096	0.729266949220558
TNFSF12-TNFSF13	Oligodendrocyte	chr17	parmigiano	523.0	0.999091957047645	0.566382059800394	0.725272526866443	0.940336238397785	0.719768985903631
TNFSF13	Astrocyte	chr17	Original	641.0	0.764101302868045	0.92056698103343	0.502556243656028	0.908956617461263	0.879844967231216
TNFSF13	Astrocyte	chr17	parmigiano	296.0	0.730364842232338	0.712062902413399	0.952094774146119	0.929002097116691	0.970727918668655
TNFSF13	Coding	chr17	Original	152.0	0.71438882773419	0.74022208098826	0.838375675550349	0.33906728758795	0.63557515991011
TNFSF13	Coding	chr17	parmigiano	96.0	0.620905776439051	0.373966520313209	0.573638712141081	0.232846354153633	0.167267553026438
TNFSF13	Microglia	chr17	Original	931.0	0.787657577387982	0.779659350881735	0.93313106031524	0.987284519599183	0.973087417966522
TNFSF13	Microglia	chr17	parmigiano	421.0	0.893810222164695	0.75949662297147	0.697901332221838	0.991103527728851	0.870035552867839
TNFSF13	Neuron	chr17	Original	865.0	0.78881888556297	0.660267164669041	0.147387101409149	0.489733981560829	0.5528072045991
TNFSF13	Neuron	chr17	parmigiano	296.0	0.4909899074542	0.340063814820346	0.970492880701378	0.876959571258741	0.825199188501252
TNFSF13	Oligodendrocyte	chr17	Original	971.0	0.527968843749649	0.59331375833272	0.423766220527138	0.84994831462957	0.682421728555318
TNFSF13	Oligodendrocyte	chr17	parmigiano	505.0	0.67645520769397	0.600704977917385	0.644888554571076	0.959715487791721	0.692934943070168
TNFSF13B	Astrocyte	chr13	Original	850.0	0.543706791165849	0.599857495369329	0.791484806824835	0.349557171015401	0.574485359141539
TNFSF13B	Astrocyte	chr13	parmigiano	214.0	0.264066014350379	0.300486876946925	0.186193854442242	0.679556792697201	0.653171411246466
TNFSF13B	Coding	chr13	Original	190.0	0.21127823596376	0.278291527553658	0.605790734226316	0.490513096329861	0.683403562036449
TNFSF13B	Coding	chr13	parmigiano	91.0	0.120520536723828	0.0430730039215935	0.150283257835691	0.540755220764497	0.197200205538875
TNFSF13B	Microglia	chr13	Original	632.0	0.562386868927064	0.603133121758946	0.658082719249467	0.606415697728385	0.468064560839506
TNFSF13B	Microglia	chr13	parmigiano	117.0	0.780239516551017	0.809329516629944	0.735320013842265	0.651684284620141	0.501903531879706
TNFSF13B	Neuron	chr13	Original	826.0	0.366974174229248	0.479604689676868	0.425859341515509	0.662321828308067	0.43802174901537
TNFSF13B	Neuron	chr13	parmigiano	90.0	0.815405147565196	0.871846889096072	0.862182884718083	0.953859191956372	0.961666425482254
TNFSF13B	Oligodendrocyte	chr13	Original	726.0	0.60198729298438	0.609245817791201	0.825960694616138	0.617783044739397	0.636377085646686
TNFSF13B	Oligodendrocyte	chr13	parmigiano	213.0	0.818674148760823	0.677390232381066	0.695842380090555	0.70092408616904	0.563056939710051
TNFSF14	Coding	chr19	Original	294.0	0.177778777487656	0.538496872321702	0.037758684718939	0.381318033134764	0.37263418997892
TNFSF14	Coding	chr19	parmigiano	92.0	0.660589147906969	0.659128001908789	0.450850641946631	0.89215413186321	0.682351206940694
TNFSF14	Microglia	chr19	Original	699.0	0.683500749803014	0.847666465886171	0.177708913815347	0.575298455464213	0.420316490645902
TNFSF14	Microglia	chr19	parmigiano	74.0	0.978459494890487	0.997294947571736	0.847523896819448	0.987998572722024	0.900090276487563
TNFSF15	Coding	chr9	Original	436.0	0.198467910765972	0.130565998292418	0.11845227814189	0.373536546674532	0.259397344560894
TNFSF15	Coding	chr9	parmigiano	202.0	0.387352271942782	0.346880477824591	0.298623153764477	0.934004270269649	0.746277757010492
TNFSF15	Microglia	chr9	Original	759.0	0.732439941905098	0.43240008993915	0.418566260361506	0.613427525256944	0.547224886512796
TNFSF15	Microglia	chr9	parmigiano	100.0	0.894139520667398	0.685512203558696	0.487197816322126	0.807407539525216	0.554952174233438
TNFSF15	Neuron	chr9	Original	915.0	0.380020926908628	0.308858320051386	0.203637075257072	0.547436647405526	0.29569592343581
TNFSF15	Neuron	chr9	parmigiano	45.0	0.0309110352743827	0.346488092894756	0.355843504770734	0.864516218572375	0.772302756587413
TNFSF18	Coding	chr1	Original	101.0	0.489344935268848	0.460099084767383	0.43294162504117	0.709298807620219	0.399134818317965
TNFSF18	Coding	chr1	parmigiano	55.0	0.462759932685905	0.251968188413362	0.319328235830958	0.683348339373454	0.783864652090896
TNFSF18	Microglia	chr1	Original	558.0	0.632705361381708	0.682828732059517	0.0803139568432645	0.196723511955796	0.0187264090568534
TNFSF18	Microglia	chr1	parmigiano	62.0	0.173789859050204	0.1479812997503	0.113304151578666	0.582155354321548	0.184471300917894
TNFSF18	Neuron	chr1	Original	1034.0	0.0180590687385467	0.620441270177926	0.958452119249955	0.0606152034193509	0.685693288175003
TNFSF18	Neuron	chr1	parmigiano	52.0	0.857113039711439	0.631851542367272	0.697813391996471	0.406669439018384	0.356485807200171
TNFSF4	Astrocyte	chr1	Original	884.0	2.36654226937194e-06	0.520043740507687	0.649926354794705	0.0059421704943568	0.712288696533752
TNFSF4	Astrocyte	chr1	parmigiano	126.0	5.86324085527501e-06	0.0039525922215424	0.588827885975832	0.0373148455843486	0.0276136176301043
TNFSF4	Coding	chr1	Original	217.0	3.23056182849335e-06	0.263569052061767	0.932904863146282	0.006379929434788	0.33482736162458
TNFSF4	Coding	chr1	parmigiano	109.0	4.53968257541071e-06	0.322279728870165	0.833951960683555	0.0216016383810136	0.444909583968845
TNFSF4	Microglia	chr1	Original	767.0	3.93479990945522e-06	0.499966704053558	0.829598789917156	0.0318127158148083	0.588913290583029
TNFSF4	Microglia	chr1	parmigiano	51.0	6.91030762978162e-06	0.142299167109244	0.0550281706593073	0.0771739723088052	0.157023899933679
TNFSF8	Coding	chr9	Original	146.0	0.874092766625497	0.786449395270827	0.862879894146714	0.994167381811451	0.774968980083067
TNFSF8	Coding	chr9	parmigiano	92.0	0.761353040026607	0.907024015556129	0.680128332480139	0.606757066948838	0.880548932648068
TNFSF8	Microglia	chr9	Original	436.0	0.87650200215015	0.935066718136901	0.993430360930093	0.415806198507188	0.935083788590267
TNFSF8	Microglia	chr9	parmigiano	98.0	0.887636797345719	0.869053125332896	0.749215107025216	0.946116065780602	0.905279390101609
TNFSF9	Astrocyte	chr19	Original	699.0	0.122057353274972	0.0340425736627044	0.430019883837854	0.312786801244368	0.0438390866492852
TNFSF9	Astrocyte	chr19	parmigiano	179.0	0.333496938752749	0.232748196892224	0.23894647167155	0.373275226624693	0.345861033779839
TNFSF9	Coding	chr19	Original	145.0	0.5145648581254	0.429398377065368	0.219054029780155	0.251356626046781	0.322034240604628
TNFSF9	Coding	chr19	parmigiano	58.0	0.642196498755603	0.614464736734398	0.352049301159379	0.997649762876467	0.929172482496381
TNFSF9	Microglia	chr19	Original	358.0	0.435628726709637	0.410992652864777	0.633953132810804	0.67964458868314	0.435449864682402
TNFSF9	Microglia	chr19	parmigiano	68.0	0.891241098864411	0.720895156179108	0.794251399664492	0.635493392130683	0.642835914988412
TNFSF9	Neuron	chr19	Original	573.0	0.804629732214882	0.15478000050928	0.432783417667551	0.537104039898428	0.339209923445119
TNFSF9	Neuron	chr19	parmigiano	55.0	0.98566482684648	0.787342642665296	0.948473346640779	0.578494091640601	0.798721861255623
TNFSF9	Oligodendrocyte	chr19	Original	533.0	0.905154869902122	0.52344862911212	0.546798631388858	0.808748759676909	0.508069023145085
TNFSF9	Oligodendrocyte	chr19	parmigiano	130.0	0.911006521760455	0.955492369335464	0.42999235090917	0.804498412734655	0.31839121460848
TNIK	Astrocyte	chr3	Original	1800.0	0.657419927869701	0.372032908322831	0.34015793871991	0.584129232323887	0.416185407552615
TNIK	Astrocyte	chr3	parmigiano	161.0	0.83621984780689	0.839251788441273	0.897823667839773	0.840174101045745	0.879415414867255
TNIK	Coding	chr3	Original	523.0	0.32826904015945	0.247585898109023	0.25024058978238	0.398089286927077	0.263378551617826
TNIK	Coding	chr3	parmigiano	305.0	0.331653661250192	0.0996804096058385	0.338129561279604	0.290282836946917	0.0581683334450707
TNIK	Microglia	chr3	Original	2025.0	0.483909691227897	0.462957436363091	0.809106532216311	0.535461115254956	0.408689349932138
TNIK	Microglia	chr3	parmigiano	185.0	0.425383546101135	0.107710678410893	0.725749108636432	0.104271921165489	0.0610060980023983
TNIK	Neuron	chr3	Original	1828.0	0.408442075276274	0.379451124391371	0.437628113030082	0.771257901583048	0.332511318884579
TNIK	Neuron	chr3	parmigiano	130.0	0.694558201190233	0.287547828040258	0.492735271372829	0.816036633436694	0.392957772182262
TNIK	Oligodendrocyte	chr3	Original	1822.0	0.393416743854545	0.378811601749241	0.444100273823219	0.733396463071147	0.324203518345277
TNIK	Oligodendrocyte	chr3	parmigiano	146.0	0.845274105459702	0.447277024817199	0.800951022537461	0.779978911271193	0.23286540385005
TNIP1	Astrocyte	chr5	Original	997.0	0.0511853385472238	0.577161657290056	0.28700982213492	0.0113397597535121	0.461213240850417
TNIP1	Astrocyte	chr5	parmigiano	168.0	0.972862908724734	0.905339326786113	0.249333306078494	0.327248843800962	0.357890594912802
TNIP1	Coding	chr5	Original	325.0	0.0233793666866958	0.453009459701636	0.404788097682877	0.0469609055914051	0.354523231448415
TNIP1	Coding	chr5	parmigiano	163.0	0.980940191488932	0.969948567462047	0.668757597048782	0.805277024356344	0.841764654058085
TNIP1	Microglia	chr5	Original	865.0	0.0535981480436972	0.554488362741092	0.242777621180732	0.084630328620002	0.46672852904926
TNIP1	Microglia	chr5	parmigiano	140.0	0.870031075115322	0.731680372219481	0.414959052241837	0.564018080424592	0.638791503832187
TNIP1	Neuron	chr5	Original	897.0	0.0446121218833261	0.606710512760105	0.0973757368776947	0.0483661310964443	0.208618195707804
TNIP1	Neuron	chr5	parmigiano	117.0	0.973435378907674	0.972987988054439	0.78834173244357	0.902148386203403	0.796877159919286
TNIP1	Oligodendrocyte	chr5	Original	821.0	0.0484010287155421	0.596756734716537	0.143349058366553	0.0512357787204901	0.372044678543506
TNIP1	Oligodendrocyte	chr5	parmigiano	167.0	0.863322994306501	0.840847304858676	0.319167860866129	0.631149043210866	0.487800860118641
TNIP2	Astrocyte	chr4	Original	752.0	0.28745869958854	0.364167653550863	0.634000213539675	0.933841165027266	0.748686496494711
TNIP2	Astrocyte	chr4	parmigiano	112.0	0.297358183159741	0.141717205458133	0.922731566575389	0.675552890285029	0.420221343838451
TNIP2	Coding	chr4	Original	175.0	0.414139908965064	0.381883600212531	0.902563663362519	0.679341220666511	0.564657209029912
TNIP2	Coding	chr4	parmigiano	68.0	0.827091764718975	0.367415491161994	0.539811288426951	0.334338231551171	0.554823397265795
TNIP2	Microglia	chr4	Original	923.0	0.160068393197652	0.0734551359985032	0.807575299858995	0.780073512312281	0.253577770644063
TNIP2	Microglia	chr4	parmigiano	135.0	0.372320987730168	0.192507745482145	0.920497447257416	0.425526950758883	0.43284851217753
TNIP2	Neuron	chr4	Original	1216.0	0.0967004751986066	0.556108612843566	0.696100377127261	0.0184539325038359	0.590292007298508
TNIP2	Neuron	chr4	parmigiano	140.0	0.574214826996786	0.602695509048323	0.401531752320624	0.89874780146797	0.832172292053278
TNIP2	Oligodendrocyte	chr4	Original	1238.0	0.0749457544842915	0.384540350343104	0.141782541453079	0.35945931593603	0.277752461674574
TNIP2	Oligodendrocyte	chr4	parmigiano	232.0	0.786543875482572	0.652913423338167	0.390466536844456	0.906017845184325	0.763659039863822
TNIP3	Coding	chr4	Original	221.0	0.981500509439779	0.655947710139789	0.699963312483369	0.910480520689243	0.910446788798233
TNIP3	Coding	chr4	parmigiano	116.0	0.5802267903724	0.841607669263139	0.443004017682293	0.803025472450103	0.589065921239126
TNK1	Astrocyte	chr17	Original	874.0	0.83965664207548	0.820536292950575	0.984974466383887	0.66629481372156	0.987595445657689
TNK1	Astrocyte	chr17	parmigiano	324.0	0.406738815447106	0.376551597991569	0.307100523466028	0.153479855670459	0.156231526032002
TNK1	Coding	chr17	Original	228.0	0.779541570979638	0.759186695571804	0.378626177184874	0.571221329123504	0.637518714476733
TNK1	Coding	chr17	parmigiano	117.0	0.865614094358937	0.642258786414581	0.579726416790101	0.749750753449624	0.850803388802375
TNK1	Microglia	chr17	Original	1262.0	0.111912343619965	0.251762004969908	0.225993988758775	0.318839874674321	0.614093802638578
TNK1	Microglia	chr17	parmigiano	498.0	0.977570653415838	0.596704631645492	0.42675751363073	0.975617652660831	0.803226005523902
TNK2	Astrocyte	chr3	Original	2015.0	0.815262789588338	0.46665710541408	0.898796159577437	0.964772708707403	0.619202129527752
TNK2	Astrocyte	chr3	parmigiano	283.0	0.746752028457992	0.838114941914334	0.664006789820283	0.974020403380461	0.912697330642038
TNK2	Coding	chr3	Original	720.0	0.851578014395895	0.903648484910235	0.849148492272663	0.988436436413095	0.794385336124805
TNK2	Coding	chr3	parmigiano	350.0	0.820105463799485	0.951043271539231	0.611777670436294	0.944705445333595	0.623719368640606
TNK2	Microglia	chr3	Original	1925.0	0.292531556516077	0.496901815146591	0.929437318130583	0.910050397286548	0.599507737058549
TNK2	Microglia	chr3	parmigiano	341.0	0.973853464516658	0.991132135034037	0.561015730504246	0.790383155743629	0.702127590883415
TNK2	Neuron	chr3	Original	1959.0	0.286894764849438	0.476209383902349	0.95052876806692	0.765959015973853	0.625927624465061
TNK2	Neuron	chr3	parmigiano	218.0	0.942191245561082	0.941941478572477	0.588814053534519	0.507076664179606	0.718592716695676
TNK2	Oligodendrocyte	chr3	Original	1963.0	0.456637926419958	0.472544045946696	0.962729410111217	0.946978870467123	0.625850192939591
TNK2	Oligodendrocyte	chr3	parmigiano	405.0	0.962010433568564	0.987621827742341	0.915480249370566	0.998902512262031	0.921614375900126
TNKS	Astrocyte	chr8	Original	1792.0	0.822733055945092	0.80858180613688	0.411917982719677	0.823474821953503	0.875520504365602
TNKS	Astrocyte	chr8	parmigiano	131.0	0.626275217479343	0.656246796217828	0.615829208757226	0.445056829191039	0.51660327480108
TNKS	Coding	chr8	Original	1023.0	0.34176031937442	0.556335657920112	0.79701247802255	0.097565834059098	0.765172578642671
TNKS	Coding	chr8	parmigiano	503.0	0.873145249651693	0.879821745275955	0.304774698417442	0.0956582960798226	0.0578784558620079
TNKS	Microglia	chr8	Original	1927.0	0.772390889842027	0.816050889098081	0.384058662767785	0.544464129459099	0.861686309589835
TNKS	Microglia	chr8	parmigiano	175.0	0.935729468194308	0.566061906422288	0.860524362180177	0.423511514656294	0.323231559066551
TNKS	Neuron	chr8	Original	2029.0	0.415400807356864	0.78521813400935	0.212356229731021	0.378184213656713	0.634049618013104
TNKS	Neuron	chr8	parmigiano	179.0	0.800922935045347	0.154786666117796	0.610474087439611	0.516584934112691	0.221259823869284
TNKS	Oligodendrocyte	chr8	Original	1792.0	0.776015630275812	0.808581806136949	0.411917982721689	0.836493320823375	0.888875468788816
TNKS	Oligodendrocyte	chr8	parmigiano	137.0	0.825059589986854	0.950834778373427	0.844081272906974	0.468509689504007	0.865945257144495
TNKS1BP1	Astrocyte	chr11	Original	1155.0	0.827455970992206	0.829869107929203	0.700149516505687	0.981827747292117	0.936909529349423
TNKS1BP1	Astrocyte	chr11	parmigiano	268.0	0.170788817140112	0.239719379945359	0.198930086138915	0.657809097036568	0.370620409777102
TNKS1BP1	Coding	chr11	Original	536.0	0.342147184062062	0.510364270243256	0.526777167875076	0.11903106211545	0.783701268058745
TNKS1BP1	Coding	chr11	parmigiano	296.0	0.0690444506771247	0.0364125816778208	0.570861084804154	0.0664359204779443	0.0581118235823331
TNKS1BP1	Microglia	chr11	Original	1300.0	0.571120970325281	0.612394229419854	0.320301213072053	0.809236382581067	0.842043613475876
TNKS1BP1	Microglia	chr11	parmigiano	343.0	0.700489885255575	0.371724126475772	0.934911479970917	0.732793351813863	0.472180030316458
TNKS1BP1	Neuron	chr11	Original	1001.0	0.813029806801892	0.787247120062213	0.607649108073989	0.919895961673912	1.0
TNKS1BP1	Neuron	chr11	parmigiano	193.0	0.111657255609484	0.103490322598449	0.0893669471884518	0.60524603604485	0.57828320768507
TNKS1BP1	Oligodendrocyte	chr11	Original	1288.0	0.475072744755119	0.570930371419649	0.335307870974427	0.718792367845878	0.83932845604579
TNKS1BP1	Oligodendrocyte	chr11	parmigiano	311.0	0.775122306118558	0.606666513828786	0.358759071216365	0.342834673137338	0.632462214369914
TNKS2	Astrocyte	chr10	Original	1102.0	0.870632868886652	0.465515579346149	0.654398424028329	0.109272939948749	0.941227678676767
TNKS2	Astrocyte	chr10	parmigiano	237.0	0.315723980828972	0.3212304667386	0.332922026051949	0.283055232990745	0.718185935789892
TNKS2	Coding	chr10	Original	330.0	0.904085847954103	0.862829015279503	0.725359214899368	0.0925678428392271	0.755705031955073
TNKS2	Coding	chr10	parmigiano	209.0	0.711781544922587	0.482198344051833	0.492070901699912	0.137635067846536	0.451238239055028
TNKS2	Microglia	chr10	Original	811.0	0.859187485403994	0.801448039575747	0.22971505456231	0.13160973379861	0.74410090504622
TNKS2	Microglia	chr10	parmigiano	189.0	0.304358779213693	0.154508250853608	0.218084186611488	0.0925047789326572	0.318273568317286
TNKS2	Neuron	chr10	Original	853.0	0.831260647429576	0.688396355051262	0.400717002107501	0.112670259579713	0.929958128171066
TNKS2	Neuron	chr10	parmigiano	141.0	0.0440364015475766	0.115434423437194	0.0065612948954288	0.109361107815334	0.0653799112734373
TNKS2	Oligodendrocyte	chr10	Original	877.0	0.829961638478837	0.694150115397539	0.428198007764584	0.13060277826907	0.996590782555736
TNKS2	Oligodendrocyte	chr10	parmigiano	233.0	0.185353417100253	0.189290192376219	0.183732542916084	0.315892428346315	0.750480242288683
TNN	Coding	chr1	Original	352.0	0.827541038020157	0.308213487423488	0.993003854549596	0.596188544120619	0.256546699911408
TNN	Coding	chr1	parmigiano	174.0	0.747146683406855	0.759102415873414	0.59868396562719	0.963414817787696	0.678611164878102
TNN	Neuron	chr1	Original	987.0	0.166850127032309	0.156998385526347	0.140739025992853	0.132122637914257	0.134029765243376
TNN	Neuron	chr1	parmigiano	112.0	0.768624169412377	0.849400638643536	0.703450982054767	0.722002750269165	0.363968292688993
TNNC1	Astrocyte	chr3	Original	388.0	0.598592467286764	0.405554296569305	0.205353121523463	0.673510403413546	0.123229735462375
TNNC1	Astrocyte	chr3	parmigiano	88.0	0.809481241202193	0.889423420483346	0.450459283940819	0.887418223880155	0.934258161157446
TNNC1	Coding	chr3	Original	62.0	0.860215970091643	0.423954147635028	0.233148759434553	0.947764036795331	0.552550957720577
TNNC1	Coding	chr3	parmigiano	34.0	0.417095782009025	0.467173854792798	0.23789032945155	0.530957763003023	0.557137336435796
TNNC1	Microglia	chr3	Original	593.0	0.650520702320748	0.726045756973141	0.396201963855771	0.446566104989895	0.242807234902292
TNNC1	Microglia	chr3	parmigiano	122.0	0.200536562421568	0.160778747729368	0.34001424921206	0.155003607698963	0.0907182714536868
TNNC1	Neuron	chr3	Original	520.0	0.50540349173616	0.40397678537272	0.526050410648772	0.512289720916175	0.432910840067321
TNNC1	Neuron	chr3	parmigiano	64.0	0.964548845962901	0.864714620356285	0.635952123917166	0.992184240930835	0.947091140114695
TNNC1	Oligodendrocyte	chr3	Original	468.0	0.658534246676383	0.795260845829638	0.335670138405261	0.849951257147114	0.290470526842962
TNNC1	Oligodendrocyte	chr3	parmigiano	74.0	0.894118671489163	0.490668390802807	0.63245236334664	0.951657968526495	1.0
TNNC2	Astrocyte	chr20	Original	719.0	0.257245031552862	0.720741274232078	0.232441096289186	0.123318161046297	0.515376349473903
TNNC2	Astrocyte	chr20	parmigiano	290.0	0.0983796795341489	0.208405854955227	0.0424829754647312	0.0205637371804827	0.0477874671581316
TNNC2	Coding	chr20	Original	45.0	0.166718359320944	0.254919454304467	0.74223102517945	0.3439296099825	0.376659172202378
TNNC2	Coding	chr20	parmigiano	25.0	0.551932004190102	0.489453913396267	0.311813081052479
TNNC2	Neuron	chr20	Original	700.0	0.461502642241292	0.891066785147902	0.351885259203635	0.28875589329544	0.639068016526104
TNNC2	Neuron	chr20	parmigiano	169.0	0.899590450549725	0.678367392363736	0.47278217572417	0.444204908373882	0.261477742966506
TNNI1	Coding	chr1	Original	476.0	0.74649997487688	0.646395460894827	0.35817066867823	0.925866499631728	0.552918118207224
TNNI1	Coding	chr1	parmigiano	206.0	0.651054335157045	0.642863758525189	0.29047784409671	0.481083033584744	0.668286305899295
TNNI2	Coding	chr11	Original	63.0	0.583883384821672	0.512567535832181	0.656671928956652	0.770305605800493	0.53663692969869
TNNI2	Coding	chr11	parmigiano	27.0	0.945603423851556	0.350567375079594	0.324099267085659	0.63506006206828	0.311768919818389
TNNI2	Microglia	chr11	Original	987.0	0.0427895219255875	0.15870188402037	0.121827126889756	0.0238047668627578	0.0528423426559387
TNNI2	Microglia	chr11	parmigiano	145.0	0.144586522132614	0.0725353193860053	0.292626671844298	0.571140235811166	0.313389987001577
TNNI2	Neuron	chr11	Original	679.0	0.0357373814777769	0.0191346474187958	0.158713966576733	0.049432764917417	0.0428773074987978
TNNI2	Neuron	chr11	parmigiano	68.0	0.614124659391803	0.436521322903602	0.337792447576004	0.963292825738947	0.857099172461505
TNNI3	Coding	chr19	Original	114.0	0.840914901121138	0.162376251607155	0.983243643683972	0.600919063231254	0.180293804695726
TNNI3	Coding	chr19	parmigiano	67.0	0.931664123261905	0.551956181022156	0.406741707133125	0.817776525227762	0.801671494498923
TNNI3K	Coding	chr1	Original	928.0	0.946693274881033	0.971522533874395	0.855454078015539	0.284833144527723	0.690473190816736
TNNI3K	Coding	chr1	parmigiano	569.0	0.107404189533874	0.045314659052238	0.405491968882274	0.0536835711020365	0.0867878359835128
TNNT1	Coding	chr19	Original	137.0	0.843405486757556	0.762718366747748	0.737763524492141	0.89444440271868	0.799813590257164
TNNT1	Coding	chr19	parmigiano	94.0	0.697733876181982	0.875034174581429	0.347211146795327	0.806250400632458	0.645080097689112
TNNT2	Coding	chr1	Original	456.0	0.562324090381072	0.281970793576117	0.982053239755779	0.849010252404813	0.331781597704822
TNNT2	Coding	chr1	parmigiano	182.0	0.715861021208178	0.619707295817069	0.956639166194415	0.954440625504408	0.847248540758376
TNNT2	Neuron	chr1	Original	778.0	0.0992124067744822	0.0500093982152043	0.0305447172181414	0.14705154934769	0.0847228782942107
TNNT2	Neuron	chr1	parmigiano	40.0	0.800809738371556	0.876763678817303	0.605793499794538	0.854536313507315	0.464078801862237
TNNT3	Coding	chr11	Original	197.0	0.891073741163031	0.210809963901089	0.593867138278823	0.470924248631953	0.51537912753255
TNNT3	Coding	chr11	parmigiano	80.0	0.976623850127577	0.959698001894599	0.998301633721536	0.939496982201533	0.954365217317348
TNNT3	Neuron	chr11	Original	794.0	0.87005492099373	0.927114402174957	0.565681657685594	0.638169078447675	0.428922732977975
TNNT3	Neuron	chr11	parmigiano	55.0	0.843774071700067	0.828723146231881	0.986242163235519	0.792726545174086	0.880928352188529
TNP1	Coding	chr2	Original	31.0	0.711465958521321	0.864809498286084	0.169908505895289	0.669868958558074	0.243637004016092
TNP1	Coding	chr2	parmigiano	23.0	0.852172285175676	0.733252298141042	0.413593472019878	0.902998113865207	0.756312531209691
TNP1	Microglia	chr2	Original	416.0	0.585778811267356	0.451500591744045	0.21878219822854	0.98217459817446	0.709946986862041
TNP1	Microglia	chr2	parmigiano	34.0	0.899898324074826	0.966397420430188	0.526863237937358	0.981117386498821	0.933314304610076
TNP2	Coding	chr16	Original	121.0	0.932786187837816	0.760750248685698	0.458606374076392	0.941439672782806	0.865457058732033
TNP2	Coding	chr16	parmigiano	71.0	0.23092518244059	0.256560368456287	0.230323762890981	0.26688015001862	0.178692397425678
TNPO1	Astrocyte	chr5	Original	1165.0	0.90779066725417	0.810575898608605	0.53145504334382	0.933467615576714	0.851068782946984
TNPO1	Astrocyte	chr5	parmigiano	143.0	0.250136324861199	0.217443175377131	0.10571513653303	0.772085889820903	0.402788635589094
TNPO1	Coding	chr5	Original	686.0	0.991057067682702	0.955685914182694	0.661271253700867	0.822339180071104	0.904378388296878
TNPO1	Coding	chr5	parmigiano	369.0	0.861437090952101	0.959069242089297	0.494674100014465	0.741923710989621	0.76497058190692
TNPO1	Microglia	chr5	Original	1233.0	0.799338000440804	0.873737904871351	0.643321013440816	0.891972223415476	0.902656151082442
TNPO1	Microglia	chr5	parmigiano	179.0	0.270293226466895	0.320126322263568	0.199022178661011	0.794493463225269	0.675964191103007
TNPO1	Neuron	chr5	Original	1107.0	0.602473503654854	0.803220542117791	0.505821359157279	0.321038985046623	0.827564092517832
TNPO1	Neuron	chr5	parmigiano	94.0	0.364732219226047	0.449189735045953	0.205234615119803	0.459167633108052	0.379281422710724
TNPO1	Oligodendrocyte	chr5	Original	1176.0	0.735400596229512	0.854911136741163	0.629938678935519	0.644949849533845	0.889171927992988
TNPO1	Oligodendrocyte	chr5	parmigiano	177.0	0.585583047239099	0.531592795508815	0.170711785639798	0.742987458545533	0.39386108378594
TNPO2	Astrocyte	chr19	Original	811.0	0.778789151145867	0.852270323668388	0.546081542008483	0.997880154848685	0.832701109381335
TNPO2	Astrocyte	chr19	parmigiano	226.0	0.956733275019459	0.804935877955073	0.894145380051307	0.891519587656967	0.79542811885413
TNPO2	Coding	chr19	Original	463.0	0.876509746162215	0.580106962632992	0.530790329073558	0.964238724046544	0.879139293379105
TNPO2	Coding	chr19	parmigiano	283.0	0.515999655085904	0.174403618826413	0.718641598838011	0.950532515105361	0.52317764669611
TNPO2	Microglia	chr19	Original	1111.0	0.838275382251227	0.769535004832283	0.625969036491731	0.674286420201989	0.840576410790002
TNPO2	Microglia	chr19	parmigiano	315.0	0.774067932322615	0.771157611030243	0.418719917166904	0.993351770475268	0.930744296602501
TNPO2	Neuron	chr19	Original	1262.0	0.882093546466532	0.788674254366226	0.991818104515678	0.552852553928195	0.630320460191975
TNPO2	Neuron	chr19	parmigiano	254.0	0.527349015826331	0.166178127755599	0.109904519913796	0.358758815200979	0.141802484876989
TNPO2	Oligodendrocyte	chr19	Original	1117.0	0.711706963635164	0.872102976339588	0.271537602069475	0.990823849370481	0.962921536135823
TNPO2	Oligodendrocyte	chr19	parmigiano	427.0	0.739532805703669	0.80380879751393	0.280907941414609	0.981471617853487	0.892841533748282
TNPO3	Astrocyte	chr7	Original	771.0	0.0121312384458385	0.16375602354299	0.855081098638698	0.438992739217755	0.475098288454407
TNPO3	Astrocyte	chr7	parmigiano	89.0	0.875082340844405	0.565413824008101	0.125596313284274	0.764845171308481	0.914511930748144
TNPO3	Coding	chr7	Original	304.0	0.39856706518556	0.490628811198338	0.16077908407597	0.589187733932406	0.132495286303932
TNPO3	Coding	chr7	parmigiano	158.0	0.628610518071517	0.515188261084495	0.924747079807467	0.842516170374967	0.495967226004345
TNPO3	Microglia	chr7	Original	866.0	0.0126762305732846	0.136355481458095	0.399125531242447	0.70440218641814	0.488341595899417
TNPO3	Microglia	chr7	parmigiano	123.0	0.864970539717026	0.915078187600149	0.614712173692456	0.98510230664103	0.998512577119061
TNPO3	Neuron	chr7	Original	642.0	0.0100538729959908	0.115258696856747	0.934132209720014	0.739404383248788	0.571828510376125
TNPO3	Neuron	chr7	parmigiano	65.0	0.0691284181610373	0.349116772124968	0.256941169867255	1.23997521139785e-08	0.620039344162632
TNPO3	Oligodendrocyte	chr7	Original	803.0	0.0114593868446921	0.0685702988530169	0.325575933583611	0.0893134212845176	0.293746641952653
TNPO3	Oligodendrocyte	chr7	parmigiano	94.0	0.865576320630299	0.690419142580171	0.923159022902186	0.731657700593578	0.60110506511313
TNR	Astrocyte	chr1	Original	2039.0	0.431208787010979	0.136298342652791	0.425070611802184	0.556271989472878	0.109934239723259
TNR	Astrocyte	chr1	parmigiano	124.0	0.682450698963912	0.269265394351186	0.739910153590345	0.325195861913178	0.177007177651565
TNR	Coding	chr1	Original	792.0	0.360769143845792	0.161110196502457	0.562893388253029	0.0863377477144098	0.10224958952688
TNR	Coding	chr1	parmigiano	474.0	0.272489210023264	0.127162983339972	0.753768446867894	0.215448354409452	0.0582376993008328
TNR	Neuron	chr1	Original	1963.0	0.640511423091397	0.442887809173746	0.798809856675457	0.101095636579766	0.3279780907009
TNR	Neuron	chr1	parmigiano	116.0	0.262307988074615	0.11444487730416	0.934170391175607	0.238460643750266	0.0539029776615829
TNR	Oligodendrocyte	chr1	Original	1954.0	0.388409748589723	0.224322930558016	0.58528547621767	0.466149592594614	0.115138504933253
TNR	Oligodendrocyte	chr1	parmigiano	159.0	0.657643486671649	0.278958815897682	0.89284294732356	0.422206763687963	0.176167313030793
TNRC18	Astrocyte	chr7	Original	3046.0	0.861718584077858	0.471697480908051	0.924086111816443	0.832463231589743	0.729139646739536
TNRC18	Astrocyte	chr7	parmigiano	424.0	0.918714889188032	0.310952496129927	0.351210833532443	0.611603439876627	0.605890733740477
TNRC18	Coding	chr7	Original	1386.0	0.735253845583179	0.752483194297853	0.568870714000732	0.775825738213454	0.810632978196081
TNRC18	Coding	chr7	parmigiano	600.0	0.85598612576509	0.958405529985922	0.202641822599071	0.609499604675731	0.311747520136506
TNRC18	Microglia	chr7	Original	3535.0	0.532592743227057	0.292449403166091	0.743121831287825	0.540869283839699	0.454982948788075
TNRC18	Microglia	chr7	parmigiano	648.0	0.844340917960096	0.214250488116916	0.0871851783071605	0.497944325082377	0.226773570761828
TNRC18	Neuron	chr7	Original	3049.0	0.378638645180604	0.526053752094084	0.976391347142309	0.374936511755421	0.741225786505651
TNRC18	Neuron	chr7	parmigiano	361.0	0.949227397614297	0.22721000321334	0.372604904303566	0.55944943582242	0.641154046999562
TNRC18	Oligodendrocyte	chr7	Original	3039.0	0.867643797570427	0.483019827072359	0.867357620257262	0.79364279419844	0.759949083329144
TNRC18	Oligodendrocyte	chr7	parmigiano	443.0	0.92501363462937	0.304157915558922	0.184947269634113	0.605272616777357	0.332375444261786
TNRC6A	Astrocyte	chr16	Original	1699.0	0.0065700618908455	0.0667093596251767	0.185691834433205	0.0761066206100092	0.123035512897742
TNRC6A	Astrocyte	chr16	parmigiano	276.0	0.238745179227064	0.362770688927705	0.327162403944372	0.507827731321837	0.498345001163492
TNRC6A	Coding	chr16	Original	931.0	0.258542078211028	0.117066241416703	0.856201437872109	0.410994399123489	0.245367688131408
TNRC6A	Coding	chr16	parmigiano	467.0	0.056254273845075	0.0116519104943201	0.641569584517024	0.272603204933738	0.0749964585198138
TNRC6A	Microglia	chr16	Original	1959.0	0.0445444860710609	0.0610801696495091	0.0930729275414054	0.434604395817635	0.117492327008941
TNRC6A	Microglia	chr16	parmigiano	413.0	0.781576813240625	0.719477521669891	0.902309079771427	0.95507352558973	0.896785065974421
TNRC6A	Neuron	chr16	Original	1665.0	0.0606930103028651	0.0672593538955791	0.198348675716148	0.408177294158613	0.122027696838041
TNRC6A	Neuron	chr16	parmigiano	224.0	0.705571038049151	0.22162666818651	0.60870607885513	0.85006648643488	0.532828761518509
TNRC6A	Oligodendrocyte	chr16	Original	1796.0	0.0706280646204342	0.0734997517619119	0.335911093293217	0.518924677675698	0.149372600813924
TNRC6A	Oligodendrocyte	chr16	parmigiano	386.0	0.760759737608685	0.614255112725776	0.743838504983602	0.821855722385372	0.851666850271634
TNRC6B	Astrocyte	chr22	Original	2232.0	0.0726916629910033	0.0523816812655703	0.691338627550457	0.711385059067741	0.35911263045572
TNRC6B	Astrocyte	chr22	parmigiano	349.0	0.0389620366065655	0.0132080381785601	0.49205263907514	0.805863103117804	0.426920795339539
TNRC6B	Coding	chr22	Original	1189.0	0.812894905849698	0.077237282821973	0.572588708823966	0.0932896410605057	0.212415903857798
TNRC6B	Coding	chr22	parmigiano	649.0	0.0269425466450781	0.0040869641276553	0.91108035326828	0.373349311942258	0.105296240777887
TNRC6B	Microglia	chr22	Original	2373.0	0.472782237063447	0.0485456570889464	0.437310811916227	0.712969699425489	0.332497832269856
TNRC6B	Microglia	chr22	parmigiano	395.0	0.51645698367845	0.189703149341698	0.131622356765554	0.6297255490679	0.52166460159289
TNRC6B	Neuron	chr22	Original	2199.0	0.0622867338167183	0.0357172986318312	0.377703594642031	0.759890708253696	0.276718318477511
TNRC6B	Neuron	chr22	parmigiano	231.0	0.017712706770024	0.0076579844102148	0.255702182645587	0.121311543635783	0.252335452354779
TNRC6B	Oligodendrocyte	chr22	Original	2051.0	0.123489705364212	0.0610521539457659	0.511759615659917	0.740288220832598	0.351629071537743
TNRC6B	Oligodendrocyte	chr22	parmigiano	380.0	0.281957112890165	0.182645281825908	0.20630437593426	0.541552536128704	0.360081913485807
TNRC6C	Coding	chr17	Original	756.0	0.0381773849416156	0.395085327822403	0.0030899019688915	0.219921002346558	0.0372645849064661
TNRC6C	Coding	chr17	parmigiano	425.0	0.0150237856055919	0.0876691161126026	0.0089504951676054	0.0353782875711177	0.0374328202233194
TNS1	Astrocyte	chr2	Original	2523.0	0.0139933837160113	0.0307488119119767	0.839994777955287	0.0299604393653194	0.0399851891706826
TNS1	Astrocyte	chr2	parmigiano	192.0	0.748535669708669	0.868232416415275	0.265537378676076	0.226868328046172	0.583326270230276
TNS1	Coding	chr2	Original	1046.0	0.0409913436843983	0.153819378194224	0.773459766182691	0.0996682641281618	0.221834784705832
TNS1	Coding	chr2	parmigiano	549.0	0.738996398082306	0.506904568982851	0.592291091850338	0.920176334336362	0.530574259070868
TNS1	Oligodendrocyte	chr2	Original	2523.0	0.0138698574160731	0.0307488119119762	0.839994777955279	0.0253322624654614	0.0465432368856555
TNS1	Oligodendrocyte	chr2	parmigiano	296.0	0.809916683799168	0.526586451393872	0.881760488934497	0.406186184524796	0.433638306733646
TNS2	Astrocyte	chr12	Original	861.0	0.740454326726303	0.86669161227697	0.552103139732032	0.30415546968261	0.707419311391911
TNS2	Astrocyte	chr12	parmigiano	252.0	0.8862288843984	0.786309398844735	0.689272080762444	0.780151158126001	0.535671527907466
TNS2	Coding	chr12	Original	510.0	0.549181052352989	0.655942681530791	0.543247626215205	0.197134205607437	0.40600003892966
TNS2	Coding	chr12	parmigiano	292.0	0.912067567750477	0.561666366628979	0.535977339363525	0.285112858374158	0.643528302823261
TNS2	Microglia	chr12	Original	921.0	0.512273009715777	0.681831987949266	0.585220981620159	0.290465056647315	0.449637339638082
TNS2	Microglia	chr12	parmigiano	283.0	0.235413996951427	0.357478789471675	0.295795537815962	0.139150820217564	0.455612530254016
TNS2	Neuron	chr12	Original	832.0	0.61746041885637	0.789341966477633	0.594202119931255	0.29039502338002	0.61608320880614
TNS2	Neuron	chr12	parmigiano	223.0	0.944902719117024	0.860994695008106	0.814085319052219	0.345516102710132	0.897451251868828
TNS2	Oligodendrocyte	chr12	Original	899.0	0.800740047537132	0.876090083349542	0.520999784177318	0.340210606177087	0.720811171927275
TNS2	Oligodendrocyte	chr12	parmigiano	400.0	0.93696611142096	0.842734070040399	0.444066484669642	0.332960701456943	0.618656433771749
TNS3	Astrocyte	chr7	Original	2784.0	0.475218850900523	0.543553895710181	0.809895491411067	0.291864799988072	0.599505757215193
TNS3	Astrocyte	chr7	parmigiano	150.0	0.928056236145866	0.207906554828296	0.599373736441304	0.709931846159229	0.228618429245939
TNS3	Coding	chr7	Original	720.0	0.966744548174259	0.526578414829244	0.471921826322729	0.803782490600359	0.879028627782744
TNS3	Coding	chr7	parmigiano	346.0	0.216684010709099	0.141463432664205	0.34438917512398	0.569850767273448	0.223281910729542
TNS3	Microglia	chr7	Original	2575.0	0.267915434460234	0.44024465350334	0.672265569735777	0.285501468985273	0.472340619516152
TNS3	Microglia	chr7	parmigiano	195.0	0.498382328708029	0.597291333951037	0.485132412083657	0.693121882493918	0.405895274834897
TNS3	Neuron	chr7	Original	2549.0	0.267642793529148	0.437363707690098	0.815130105847042	0.37963174398868	0.551289939995949
TNS3	Neuron	chr7	parmigiano	107.0	0.416140508974612	0.174785878726301	0.507615942189204	0.697089693777469	0.207947867923244
TNS3	Oligodendrocyte	chr7	Original	2501.0	0.0793630237645765	0.466888504037508	0.718248623145083	0.0845937338737413	0.555253167544915
TNS3	Oligodendrocyte	chr7	parmigiano	260.0	0.0995825181807708	0.254164585701231	0.0260766980222495	0.128023747659396	0.0176199625773247
TNS4	Coding	chr17	Original	314.0	0.147315775462872	0.649442503031778	0.26279463005002	0.296261650093764	0.589825048221179
TNS4	Coding	chr17	parmigiano	132.0	0.557512192888617	0.833692663022525	0.59328387650499	0.632057493870995	0.944719337054579
TNXB	Astrocyte	chr6	Original	2018.0	0.0419391764030199	0.212239921258674	0.64568698831915	0.574325007918498	0.351521575168917
TNXB	Astrocyte	chr6	parmigiano	447.0	0.831963960079448	0.496570771919188	0.372957450410441	0.603827080014051	0.225946007254105
TNXB	Coding	chr6	Original	1165.0	0.673523149895164	0.160002733646719	0.938892447675754	0.742390823061467	0.304749174934345
TNXB	Coding	chr6	parmigiano	628.0	0.745188752403489	0.524316487250677	0.314419350333646	0.752640312351143	0.471278812122939
TNXB	Neuron	chr6	Original	2288.0	0.093621696312539	0.377044849631541	0.75113606921996	0.650974935492213	0.539072970063664
TNXB	Neuron	chr6	parmigiano	443.0	0.759370670000863	0.592086795942036	0.784525633015795	0.716793415837904	0.442125906887386
TOB1	Astrocyte	chr17	Original	388.0	0.421759975702939	0.846917962048743	0.313513290465791	0.541287533959374	0.462952645146781
TOB1	Astrocyte	chr17	parmigiano	205.0	0.297421034693317	0.23219478430598	0.453803289016619	0.79423050475955	0.596095032557893
TOB1	Coding	chr17	Original	207.0	0.236281002774499	0.749082770897813	0.0790618805574159	0.378463725434929	0.140405450275074
TOB1	Coding	chr17	parmigiano	145.0	0.415307640443395	0.617009804547766	0.17852218490075	0.547686435062855	0.241868244500068
TOB1	Microglia	chr17	Original	298.0	0.394339310643315	0.715883031070935	0.135453457012344	0.557860408465948	0.271149360725472
TOB1	Microglia	chr17	parmigiano	156.0	0.489235768939705	0.518434360835314	0.211873686378362	0.765100019266246	0.420289622788046
TOB1	Neuron	chr17	Original	407.0	0.417270152190585	0.807504242488914	0.582701676817996	0.576656823241374	0.905316539424488
TOB1	Neuron	chr17	parmigiano	150.0	0.26712814138559	0.248214932347727	0.198348051610471	0.713422194068791	0.344514909741583
TOB1	Oligodendrocyte	chr17	Original	390.0	0.444466748021818	0.872022403885709	0.231051208743893	0.586102195184314	0.288827010322284
TOB1	Oligodendrocyte	chr17	parmigiano	215.0	0.355890024396926	0.465537264630038	0.317577349671546	0.738126931083594	0.600575502077469
TOB2	Astrocyte	chr22	Original	725.0	0.750166422958067	0.880346851281028	0.570421816759726	0.979352975407363	0.38891051522933
TOB2	Astrocyte	chr22	parmigiano	129.0	0.89965985686649	0.85243176099383	0.918135886213173	0.8477695704311	0.86184181477501
TOB2	Coding	chr22	Original	241.0	0.476752885686981	0.375039637238919	0.694708365666903	0.659970677936432	0.747380582406478
TOB2	Coding	chr22	parmigiano	99.0	0.526080266403816	0.668957466859423	0.674134356578302	0.454675457751374	0.324189031024396
TOB2	Microglia	chr22	Original	788.0	0.93587957356209	0.938008550582176	0.853689700490187	0.998691300778076	0.602829383612568
TOB2	Microglia	chr22	parmigiano	152.0	0.841094875800824	0.975589545380553	0.339445835755703	0.964205478118593	0.424847144108023
TOB2	Neuron	chr22	Original	814.0	0.979012719989956	0.980801855461975	0.767595078635274	0.999283872901705	0.990477833111917
TOB2	Neuron	chr22	parmigiano	91.0	0.644597031831565	0.875848826221689	0.307771748342829	0.796217113406335	0.821893226430591
TOB2	Oligodendrocyte	chr22	Original	801.0	0.821788749511535	0.962057654059508	0.887635793798859	0.999042595530724	0.75593635679427
TOB2	Oligodendrocyte	chr22	parmigiano	225.0	0.885278182064138	0.968697641946591	0.555799289516288	0.985590920189183	0.846327900841977
TOE1	Astrocyte	chr1	Original	504.0	0.885285062235166	0.8179815334369	0.921065354820105	0.874998057418917	0.880457699187002
TOE1	Astrocyte	chr1	parmigiano	161.0	0.872016674793685	0.910608023525054	0.548482830614564	0.873393477433365	0.816403491822451
TOE1	Coding	chr1	Original	146.0	0.974122654224153	0.975271862144941	0.608463919984598	0.874881903833463	0.966354564956733
TOE1	Coding	chr1	parmigiano	93.0	0.931713391446856	0.958186638840162	0.902024691314352	0.867011887897323	0.77239804124069
TOE1	Microglia	chr1	Original	429.0	0.92729753128195	0.923018729230075	0.885025993903265	0.972303206483571	0.975575441757307
TOE1	Microglia	chr1	parmigiano	151.0	0.885492501990255	0.879289292546393	0.772598520036543	0.876316961305085	0.749717579773859
TOE1	Neuron	chr1	Original	545.0	0.938357883345013	0.842385316044334	0.867796410976225	0.928234059416546	0.78986389108012
TOE1	Neuron	chr1	parmigiano	129.0	0.588170894936338	0.618113898735858	0.784403018478405	0.838482539884827	0.530140856223685
TOE1	Oligodendrocyte	chr1	Original	486.0	0.866314601988914	0.851154633007229	0.799336957193263	0.744872845385841	0.7881686816491
TOE1	Oligodendrocyte	chr1	parmigiano	208.0	0.918069109359273	0.88997735733356	0.720344985538921	0.839245834220197	0.749475995815141
TOGARAM1	Astrocyte	chr14	Original	1104.0	0.53522835132282	0.91357159217699	0.0304452444902873	0.113275274018146	0.0103317858485099
TOGARAM1	Astrocyte	chr14	parmigiano	320.0	0.931266451709096	0.98081317265182	0.678286833020024	0.996350615145218	0.947058964775204
TOGARAM1	Coding	chr14	Original	518.0	0.762118522571162	0.709231167137925	0.624900639393089	0.916771227577206	0.427307491637783
TOGARAM1	Coding	chr14	parmigiano	324.0	0.609454990098356	0.378882805121108	0.216139435209996	0.806266284360876	0.499255791194106
TOGARAM1	Microglia	chr14	Original	1200.0	0.735072697262967	0.885535963143787	0.146971389112895	0.773466702768994	0.1603996308258
TOGARAM1	Microglia	chr14	parmigiano	400.0	0.945206389800885	0.988167746625201	0.833955588878066	0.899230481467663	0.75720858449335
TOGARAM1	Neuron	chr14	Original	1132.0	0.768402314732851	0.703748834812756	0.0887112697964324	0.355438327960987	0.0410691442612372
TOGARAM1	Neuron	chr14	parmigiano	253.0	0.972757248266511	0.994625165199013	0.868043447138744	0.957549160403174	0.938857751144479
TOGARAM1	Oligodendrocyte	chr14	Original	1039.0	0.81612925410825	0.896686014317334	0.0735220502279555	0.263538953369355	0.0288409940809253
TOGARAM1	Oligodendrocyte	chr14	parmigiano	354.0	0.985133324046822	0.996947479282973	0.995763449910625	0.997212357704864	1.0
TOGARAM2	Astrocyte	chr2	Original	1959.0	0.917535913440846	0.976031191806459	0.866767230415215	0.539480441147464	0.972916285097056
TOGARAM2	Astrocyte	chr2	parmigiano	103.0	0.850129463220922	0.79701334654119	0.534322391620086	0.331813234943891	0.131469650057846
TOGARAM2	Coding	chr2	Original	1307.0	0.958546930843382	0.977675301223952	0.862155496939437	0.866294894245214	0.950435701512752
TOGARAM2	Coding	chr2	parmigiano	440.0	0.790620145030566	0.636282147913875	0.762389847857107	0.902082741888849	0.880659974833432
TOGARAM2	Neuron	chr2	Original	2061.0	0.906710490751042	0.975430734978609	0.936210376609907	0.935708631310472	0.950200295321517
TOGARAM2	Neuron	chr2	parmigiano	75.0	0.296227570703392	0.850152230357191	0.0206939060142105	0.209403208152329	0.0329440753370157
TOGARAM2	Oligodendrocyte	chr2	Original	2076.0	0.875576040073579	0.94473663792176	0.657277999747951	0.404920812738226	0.696684061544229
TOGARAM2	Oligodendrocyte	chr2	parmigiano	220.0	0.822631242199258	0.831609248527641	0.306125075540406	0.946235888632643	0.999762020794199
TOLLIP	Astrocyte	chr11	Original	1074.0	0.311751977959532	0.262715049141712	0.925810518581419	0.936221606059449	0.470845972770367
TOLLIP	Astrocyte	chr11	parmigiano	116.0	0.684695085415047	0.34156648094012	0.932396377745875	0.833628457003054	0.593852151410305
TOLLIP	Coding	chr11	Original	481.0	0.544226858710891	0.144059741305378	0.711262774038029	0.842634398413109	0.321519157668088
TOLLIP	Coding	chr11	parmigiano	200.0	0.544621762674894	0.457908856530842	0.626453063366364	0.831394628152349	0.766141541160503
TOLLIP	Microglia	chr11	Original	1205.0	0.235530114357829	0.233674461655158	0.771319524171578	0.884113780376362	0.415231810897078
TOLLIP	Microglia	chr11	parmigiano	98.0	0.843320235749495	0.764103036652824	0.684784199645519	0.880111093643993	0.777804695436055
TOLLIP	Neuron	chr11	Original	1268.0	0.332242405809617	0.287433418264994	0.724341764251559	0.956228080643638	0.724846477542501
TOLLIP	Neuron	chr11	parmigiano	87.0	0.17581299892563	0.232768611960009	0.370469975682865	0.798618922450673	0.632978163474734
TOLLIP	Oligodendrocyte	chr11	Original	1473.0	0.289164609943861	0.231336461477857	0.773951007323693	0.954030109159585	0.624509097289843
TOLLIP	Oligodendrocyte	chr11	parmigiano	154.0	0.402971426371486	0.355785315965628	0.351692024897684	0.929948514113344	0.730327260076717
TOM1	Astrocyte	chr22	Original	1226.0	0.0309573351704051	0.432499446212427	0.149581440822147	0.0059943444194682	0.217789533486652
TOM1	Astrocyte	chr22	parmigiano	162.0	0.0043295402180972	0.000953816305675	0.145128755394477	0.0037537862894229	0.0019326342368885
TOM1	Coding	chr22	Original	398.0	0.0542178927432964	0.135077145616545	0.17426092986936	0.291797699988906	0.195082143947486
TOM1	Coding	chr22	parmigiano	215.0	0.0243255379419378	0.0142787608155882	0.03353061565567	0.240695700657822	0.0906266119203383
TOM1	Microglia	chr22	Original	1336.0	0.0037269221068232	0.185140437580467	0.207122070515475	0.0076729365903084	0.158615071605536
TOM1	Microglia	chr22	parmigiano	193.0	0.0040806511423536	0.0010592604724552	0.158077610890855	0.0141354574053316	0.0034150234880895
TOM1	Neuron	chr22	Original	1150.0	0.0298701582670076	0.39084418270513	0.168464858801507	0.0103318475481586	0.205338957476683
TOM1	Neuron	chr22	parmigiano	124.0	0.0050717603929415	0.0012797134162698	0.225250454132675	0.0037753499644411	0.000723988571329
TOM1	Oligodendrocyte	chr22	Original	1243.0	0.0279389136699868	0.432808398222071	0.146062851458445	0.0040513957232705	0.213435947361813
TOM1	Oligodendrocyte	chr22	parmigiano	203.0	0.0108580807395973	0.0031112977716282	0.230297842089289	0.0033548970928118	0.0010727046803328
TOM1L1	Astrocyte	chr17	Original	1190.0	0.0524368981470831	0.132898567010881	0.641767985884715	0.0432707248526273	0.120745096080017
TOM1L1	Astrocyte	chr17	parmigiano	199.0	0.0171532178015409	0.0465793027988076	0.957199230099149	0.0115029589703693	0.120501351002585
TOM1L1	Coding	chr17	Original	675.0	0.588472512316068	0.505711697373	0.313376229104943	0.0830721988471258	0.206026101428425
TOM1L1	Coding	chr17	parmigiano	336.0	0.731046390795125	0.201698673670122	0.455525541593502	0.815713134666767	0.44065730122872
TOM1L1	Neuron	chr17	Original	1040.0	0.320044060046403	0.38108705825726	0.352231600939037	0.0941935094006516	0.222983255701189
TOM1L1	Neuron	chr17	parmigiano	91.0	0.713093800411121	0.729395758460985	0.781145115163767	0.367712910233493	0.70022932980097
TOM1L1	Oligodendrocyte	chr17	Original	1283.0	0.424365241321752	0.515885828948963	0.410739422660177	0.0791390140418382	0.289386488819252
TOM1L1	Oligodendrocyte	chr17	parmigiano	209.0	0.606834942183423	0.713465827228762	0.348999476807465	0.801351570868466	0.728031171147668
TOM1L2	Astrocyte	chr17	Original	1506.0	0.377267373995736	0.188968918972993	0.398821086617855	0.391041023478987	0.125640627683239
TOM1L2	Astrocyte	chr17	parmigiano	207.0	0.848096934125589	0.923197079865378	0.901626812581203	0.918343693947912	0.908611907100084
TOM1L2	Coding	chr17	Original	609.0	0.746351275974278	0.528468530246491	0.930718854582137	0.261741775811013	0.490787447514992
TOM1L2	Coding	chr17	parmigiano	230.0	0.500462843868513	0.144786733942125	0.518288173145377	0.237910887864514	0.0703285918442962
TOM1L2	Microglia	chr17	Original	1802.0	0.396807219641304	0.210236874649463	0.444170857743006	0.124320802929963	0.045315977051017
TOM1L2	Microglia	chr17	parmigiano	347.0	0.211257141012995	0.343328667166463	0.135363132917094	0.247694677346164	0.336269808603731
TOM1L2	Neuron	chr17	Original	1253.0	0.175466659736376	0.264015724274395	0.467909049785729	0.649963400414044	0.248486066121183
TOM1L2	Neuron	chr17	parmigiano	93.0	0.270536481338512	0.17107002252107	0.184082504710956	0.957707318237412	0.926887487921443
TOM1L2	Oligodendrocyte	chr17	Original	1283.0	0.359331715813227	0.282027658424522	0.694608037018924	0.584540138215778	0.214968740543396
TOM1L2	Oligodendrocyte	chr17	parmigiano	189.0	0.606102325474773	0.939816520949711	0.133228056665905	0.511113696024547	0.485885677127732
TOMM20	Astrocyte	chr1	Original	626.0	0.904821073855061	0.4373547742881	0.665690287317856	0.882862168585793	0.654498223279858
TOMM20	Astrocyte	chr1	parmigiano	142.0	0.967349302983986	0.314028740081193	0.953018088914018	0.801417924323935	0.40145506912729
TOMM20	Coding	chr1	Original	171.0	0.485660127274608	0.708665018360935	0.269351813047463	0.90417044135226	0.718890555618918
TOMM20	Coding	chr1	parmigiano	87.0	0.0009701023203523	0.182771190538938	0.503714882898189	0.0352998733832425	0.53044758581172
TOMM20	Microglia	chr1	Original	792.0	0.550507563108372	0.396493528488217	0.749062286061788	0.880167161612483	0.749129226377367
TOMM20	Microglia	chr1	parmigiano	130.0	0.715371810325464	0.537333953146513	0.742524313336682	0.930777974364835	0.63192746643897
TOMM20	Neuron	chr1	Original	1042.0	0.634443198909973	0.646090196815488	0.952674573866691	0.870567685527205	0.81115815020168
TOMM20	Neuron	chr1	parmigiano	107.0	0.177089184606967	0.149511915665064	0.447099450994313	5.12155882339549e-05	0.565885321591699
TOMM20	Oligodendrocyte	chr1	Original	1020.0	0.707801156643531	0.291210575964535	0.394714647159953	0.311038946221008	0.641462144868713
TOMM20	Oligodendrocyte	chr1	parmigiano	251.0	0.580289588647114	0.695771832184878	0.567021882163671	0.946560479597674	0.761184070922061
TOMM20L	Astrocyte	chr14	Original	619.0	0.21096516217216	0.736134752276169	0.567553810795345	0.0318581862950709	0.498809819086476
TOMM20L	Astrocyte	chr14	parmigiano	279.0	0.0344735421976718	0.281101803521675	0.0229227746835114	0.0010754865449392	0.0035359223729495
TOMM20L	Coding	chr14	Original	49.0	0.698026837603619	0.809269792942238	0.468222959563311	0.975445578651368	0.817949616198395
TOMM20L	Coding	chr14	parmigiano	33.0	0.993893669453884	0.966242097559738	0.823079248838551	0.997066292323279	0.908341264842439
TOMM20L	Microglia	chr14	Original	510.0	0.54833519816685	0.553196925792135	0.709574963331698	0.257223886398799	0.664392896702891
TOMM20L	Microglia	chr14	parmigiano	204.0	0.542095581748712	0.633939447280654	0.439461094472579	0.145985689738454	0.564177381283102
TOMM20L	Neuron	chr14	Original	799.0	0.301364363706293	0.373252533664482	0.209334999161734	0.179215004580826	0.513021917064087
TOMM20L	Neuron	chr14	parmigiano	246.0	0.840794634173927	0.896278083868982	0.769011831240115	0.397940407515825	0.953519186414744
TOMM20L	Oligodendrocyte	chr14	Original	766.0	0.123217791026631	0.372340854833874	0.141409941086255	0.0262424933728957	0.179158862764305
TOMM20L	Oligodendrocyte	chr14	parmigiano	441.0	0.400461865627877	0.698739278848826	0.154781596681215	0.0056835402104842	0.125360474733842
TOMM22	Astrocyte	chr22	Original	627.0	0.0489020426495788	0.145887908087645	0.026549940386802	0.250605512295916	0.108162492911952
TOMM22	Astrocyte	chr22	parmigiano	255.0	0.0239321695947448	0.0686578115773649	0.0100291065014977	0.0326673993063137	0.115432927175111
TOMM22	Coding	chr22	Original	141.0	0.845029338549535	0.950379516115514	0.177011626559287	0.599676785058704	0.572298780835335
TOMM22	Coding	chr22	parmigiano	69.0	0.223513928161234	0.185692340532863	0.167780340138842	0.418585175316468	0.179583385915479
TOMM22	Microglia	chr22	Original	685.0	0.0949374760729905	0.102977177793408	0.261508457176811	0.435756956463808	0.290626138870487
TOMM22	Microglia	chr22	parmigiano	276.0	0.0843535734553135	0.157043958816026	0.0762520587693678	0.123487414942634	0.37001068822827
TOMM22	Neuron	chr22	Original	640.0	0.106794692584901	0.129259740745391	0.541289108296708	0.456955859777758	0.424870204633354
TOMM22	Neuron	chr22	parmigiano	164.0	0.12787866592958	0.293236849264755	0.0366353324250878	0.597482262999013	0.287323534184742
TOMM22	Oligodendrocyte	chr22	Original	585.0	0.142699763169103	0.393635586439489	0.0488333383172864	0.456050125618458	0.159979854076631
TOMM22	Oligodendrocyte	chr22	parmigiano	247.0	0.0737419714678256	0.0848452989668778	0.0499634491856257	0.430232215637866	0.164522210859983
TOMM34	Astrocyte	chr20	Original	412.0	0.906738609908726	0.748412650857427	0.903904676028313	0.449675526930316	0.573795773131754
TOMM34	Astrocyte	chr20	parmigiano	92.0	0.328633207116436	0.200263932698871	0.674948858679237	0.524312035219766	0.216121073579882
TOMM34	Coding	chr20	Original	132.0	0.529963596943759	0.653853352808444	0.0663237118978003	0.288012438417397	0.109562155904715
TOMM34	Coding	chr20	parmigiano	78.0	0.789241901758451	0.821523943746927	0.256072114769099	0.887042348949606	0.742493172641705
TOMM34	Microglia	chr20	Original	392.0	0.804512583428917	0.855882142492761	0.963567775652303	0.809267385566602	0.933317351138648
TOMM34	Microglia	chr20	parmigiano	113.0	0.82413505226449	0.689540724501263	0.19523205742127	0.641965344075201	0.272621826200851
TOMM34	Neuron	chr20	Original	546.0	0.713292356597681	0.890534040348508	0.487529449022349	0.873998494760368	0.980223418298996
TOMM34	Neuron	chr20	parmigiano	74.0	0.252742260253423	0.237492291164583	0.0968432125585758	0.293997596289446	0.111212943861043
TOMM34	Oligodendrocyte	chr20	Original	489.0	0.658747260249761	0.750049722102484	0.686349463162894	0.811546252641054	0.778094682279057
TOMM34	Oligodendrocyte	chr20	parmigiano	162.0	0.558387523732306	0.496514336967361	0.432331208712716	0.906215474812494	0.322734897413706
TOMM40	Astrocyte	chr19	Original	720.0	0.168826034365435	0.516452604508186	0.558184369528022	0.259722843414571	0.771184598908693
TOMM40	Astrocyte	chr19	parmigiano	194.0	0.0177779283796058	0.0871099074541078	0.633709413951684	0.167782722030443	0.153586041726172
TOMM40	Coding	chr19	Original	270.0	0.764107860290077	0.650861247997207	0.814740832899113	0.836495633599386	0.520775566086735
TOMM40	Coding	chr19	parmigiano	151.0	0.431786909325609	0.231630121488838	0.741544581013318	0.734129938870672	0.677381750644242
TOMM40	Microglia	chr19	Original	724.0	0.723104505274163	0.826121384544474	0.846055285657096	0.902549387390263	0.732095271171927
TOMM40	Microglia	chr19	parmigiano	202.0	0.529705004300263	0.562623728498999	0.195333299308544	0.46033561254017	0.0926936626662034
TOMM40	Neuron	chr19	Original	583.0	0.644738480460992	0.763822781118363	0.809452381660774	0.782236733708508	0.532404427379966
TOMM40	Neuron	chr19	parmigiano	122.0	0.0199945808798556	0.154164803618291	0.535644664614185	0.473596859087946	0.196247441494208
TOMM40	Oligodendrocyte	chr19	Original	579.0	0.765414804617362	0.698800690352949	0.855547771307637	0.914675713481229	0.887944030469222
TOMM40	Oligodendrocyte	chr19	parmigiano	196.0	0.116503581037531	0.367449791153068	0.297919751274178	0.658870142504244	0.184186414187814
TOMM40L	Astrocyte	chr1	Original	909.0	0.305852158577131	0.55053621483404	0.266641972318977	0.117645504237709	0.244654312462211
TOMM40L	Astrocyte	chr1	parmigiano	200.0	0.573702528804811	0.405521158098593	0.60419446274833	0.707474412226287	0.795407815028011
TOMM40L	Coding	chr1	Original	175.0	0.321600541922766	0.401116294849971	0.437366183360098	0.407356986382719	0.56481093014352
TOMM40L	Coding	chr1	parmigiano	115.0	0.684453881134102	0.634369290163855	0.956340754246911	0.8951156949069	0.925635771071709
TOMM40L	Microglia	chr1	Original	741.0	0.359335215006035	0.285649125896724	0.666327547813031	0.577728231682802	0.781753052186846
TOMM40L	Microglia	chr1	parmigiano	136.0	0.428561365945947	0.383731557721173	0.861688177022003	0.535936651053133	0.783263216083525
TOMM40L	Neuron	chr1	Original	832.0	0.427644147666234	0.529055475289691	0.411404572364502	0.559344668259275	0.46547660863821
TOMM40L	Neuron	chr1	parmigiano	118.0	0.510979897310814	0.361772008526282	0.672132049697801	0.904253674212	0.783353561245063
TOMM40L	Oligodendrocyte	chr1	Original	868.0	0.696973638158521	0.769960552074387	0.464152363678313	0.748394719746694	0.708405822039595
TOMM40L	Oligodendrocyte	chr1	parmigiano	250.0	0.569609800419581	0.441121144001525	0.952556679289567	0.634280562280634	0.914003576631626
TOMM5	Astrocyte	chr9	Original	497.0	0.780398318481774	0.893978283719642	0.79517289940982	0.957913867480067	0.555119219634091
TOMM5	Astrocyte	chr9	parmigiano	135.0	0.520018496647938	0.509183077297945	0.429048763363318	0.798167258996136	0.810446794293877
TOMM5	Coding	chr9	Original	171.0	0.392896325979125	0.499684439740414	0.231724226046137	0.469845286003661	0.197898728701552
TOMM5	Coding	chr9	parmigiano	119.0	0.454971730426656	0.275757375582589	0.777362984306511	0.158560219280962	0.414283601511778
TOMM5	Microglia	chr9	Original	624.0	0.850004981514841	0.723450810852229	0.928118257591168	0.925638500699784	0.886567026169996
TOMM5	Microglia	chr9	parmigiano	187.0	0.128554683927929	0.232620639432523	0.0379401926034713	0.45431586417358	0.227385559369799
TOMM5	Neuron	chr9	Original	627.0	0.789274150645016	0.943632973813703	0.954286187992324	0.966630195251341	0.887265053817429
TOMM5	Neuron	chr9	parmigiano	89.0	0.893582920121965	0.893280895930439	0.865792387015673	0.975912865856462	0.873287961504158
TOMM5	Oligodendrocyte	chr9	Original	698.0	0.244498053328949	0.646304067062154	0.245608675991193	0.430535242425716	0.747213282400651
TOMM5	Oligodendrocyte	chr9	parmigiano	230.0	0.289417949954376	0.552887733494462	0.077263547378575	0.819934575385441	0.281879060952683
TOMM6	Astrocyte	chr6	Original	641.0	0.224149438306943	0.226423547123373	0.0395546887522298	0.389653446018491	0.129163746576592
TOMM6	Astrocyte	chr6	parmigiano	254.0	0.650692957898727	0.7453635627996	0.583966396950535	0.812164292805924	0.63986483589118
TOMM6	Coding	chr6	Original	32.0	0.283805364120035	0.617488885230317	0.162119616851406	0.339784724774524	0.747687468223565
TOMM6	Coding	chr6	parmigiano	25.0	0.749205450539138	0.496679692376106	0.830026759833899	0.396754141149111	0.144316701513247
TOMM6	Microglia	chr6	Original	523.0	0.382397988784113	0.23427717149611	0.121121693732493	0.510659141692856	0.217262680057174
TOMM6	Microglia	chr6	parmigiano	244.0	0.693740710407995	0.667448372649132	0.858235695349424	0.684946868307295	0.556292156297798
TOMM6	Neuron	chr6	Original	429.0	0.892343449947163	0.154623812989413	0.954159387821194	0.629429666198423	0.185374211744516
TOMM6	Neuron	chr6	parmigiano	78.0	0.674459084473909	0.495091857873227	0.839761107620577	0.18329043786868	0.561001816864589
TOMM6	Oligodendrocyte	chr6	Original	588.0	0.453634929952398	0.333328980969626	0.260609042487784	0.767579157490739	0.485597242471748
TOMM6	Oligodendrocyte	chr6	parmigiano	250.0	0.728042111366472	0.490875920949088	0.594539753987978	0.709508595887733	0.404626898252633
TOMM7	Astrocyte	chr7	Original	610.0	0.198074650179562	0.0524666379703117	0.936315412366327	0.966438235365551	0.492137263163618
TOMM7	Astrocyte	chr7	parmigiano	121.0	0.678626237551345	0.264478809312207	0.352125445815848	0.92716837117857	0.671096315152025
TOMM7	Coding	chr7	Original	84.0	0.214668712231629	0.207544929287595	0.129374413186231	0.790873103829329	0.376665908790401
TOMM7	Coding	chr7	parmigiano	42.0	0.214330185712449	0.313868599015058	0.174421455065694	0.364140662620942	0.333540906683305
TOMM7	Microglia	chr7	Original	613.0	0.8328601868545	0.476071334645152	0.341141179391973	0.832958259819445	0.18471448688827
TOMM7	Microglia	chr7	parmigiano	119.0	0.837671109728598	0.107271798683768	0.0868410401213488	0.360293796580041	0.144770392438568
TOMM7	Neuron	chr7	Original	462.0	0.17473705128534	0.129830693313972	0.430321380922531	0.948507905239046	0.753681898080998
TOMM7	Neuron	chr7	parmigiano	32.0	0.347186305334105	0.222730167202318	0.248044092600592	0.871759314611769	0.544889884337886
TOMM7	Oligodendrocyte	chr7	Original	597.0	0.222881203364916	0.104474033614703	0.668482568191554	0.954648481926211	0.304399476941633
TOMM7	Oligodendrocyte	chr7	parmigiano	118.0	0.335604489139162	0.225942246968978	0.263321556155915	0.973864176202438	0.709687100253235
TOMM70	Astrocyte	chr3	Original	562.0	0.956033462266488	0.367328869950799	0.441887713177232	0.189104381921162	0.199575354110106
TOMM70	Astrocyte	chr3	parmigiano	151.0	0.909201502262623	0.615912467815612	0.786611523699002	0.774156466646569	0.690462776018024
TOMM70	Coding	chr3	Original	265.0	0.961830701775699	0.46842324665029	0.0944236444404397	0.104054012550578	0.014089402771617
TOMM70	Coding	chr3	parmigiano	143.0	0.842554814025439	0.125476422299855	0.839123944188533	0.754630315147808	0.53909575345013
TOMM70	Microglia	chr3	Original	584.0	0.946907116408612	0.380890171786599	0.587869318751947	0.296029254008925	0.278874831320336
TOMM70	Microglia	chr3	parmigiano	144.0	0.919295521550735	0.685507219772072	0.918412009608277	0.891638437163974	0.718095025911507
TOMM70	Neuron	chr3	Original	626.0	0.915806389437208	0.426987318831314	0.140102392161693	0.112199128076947	0.0672252038768228
TOMM70	Neuron	chr3	parmigiano	110.0	0.787220924528683	0.390754676460739	0.468974852483611	0.669800148323668	0.640780080616733
TOMM70	Oligodendrocyte	chr3	Original	563.0	0.934537548273405	0.309562314422826	0.28759541777613	0.288867401589811	0.0642312873733552
TOMM70	Oligodendrocyte	chr3	parmigiano	142.0	0.593962401419305	0.208720455497288	0.625030857336315	0.781068628470211	0.540107336215401
TOMT	Coding	chr11	Original	158.0	0.303680340522418	0.350798107729932	0.363933553080832	0.720174978926531	0.487926256172422
TOMT	Coding	chr11	parmigiano	131.0	0.672076109931064	0.379135256717908	0.937681563110101	0.553129266934592	0.397951678664293
TONSL	Astrocyte	chr8	Original	1469.0	0.731928216489207	0.679815938848996	0.765598658294312	0.550867287633531	0.928274927506684
TONSL	Astrocyte	chr8	parmigiano	276.0	0.74685943432212	0.431520838409151	0.953055322130328	0.74015768212873	0.481641322074034
TONSL	Coding	chr8	Original	600.0	0.701356380788465	0.676460379482489	0.404463612508264	0.705571972758928	0.737172386787579
TONSL	Coding	chr8	parmigiano	238.0	0.757998702554415	0.100468662916551	0.204206263529403	0.268821639114842	0.498952136895973
TONSL	Microglia	chr8	Original	1737.0	0.917858161353165	0.496936210143863	0.995144350293079	0.845170063594524	0.942939514702487
TONSL	Microglia	chr8	parmigiano	465.0	0.91296307879446	0.0975028609802258	0.338771222286355	0.205251128908778	0.280270924752276
TONSL	Neuron	chr8	Original	1660.0	0.515459735229283	0.462237370376814	0.605840744972932	0.871026299843032	0.905276917425396
TONSL	Neuron	chr8	parmigiano	247.0	0.500354648247094	0.687072015541579	0.314877099382381	0.585521647418535	0.64812674218102
TONSL	Oligodendrocyte	chr8	Original	1489.0	0.87727554604246	0.587010642958599	0.922312695675302	0.95011168055495	0.967706326542993
TONSL	Oligodendrocyte	chr8	parmigiano	397.0	0.233432132976425	0.134165865061404	0.543221432034186	0.32727669894472	0.612125999789305
TOP1	Astrocyte	chr20	Original	793.0	0.794525389658359	0.934328504928568	0.0996226670050901	0.735163843995162	0.137471794490036
TOP1	Astrocyte	chr20	parmigiano	200.0	0.900794334329449	0.911322922199141	0.875532618421668	0.992242698039282	0.868874790919332
TOP1	Coding	chr20	Original	147.0	0.883164702700806	0.939176321506251	0.360611963568251	0.410079237433392	0.366393017327825
TOP1	Coding	chr20	parmigiano	101.0	0.760055455525078	0.512834594965127	0.620905795604136	0.756659394173029	0.533388133215729
TOP1	Microglia	chr20	Original	730.0	0.826131971044006	0.910733473369545	0.0753888158347759	0.635754327687176	0.156302122073016
TOP1	Microglia	chr20	parmigiano	169.0	0.905896755597987	0.929130179054836	0.978346321289308	0.947065032473517	0.944496954517461
TOP1	Neuron	chr20	Original	650.0	0.679925705029126	0.976428827355025	0.0647755415058669	0.722973997579804	0.16953982405654
TOP1	Neuron	chr20	parmigiano	91.0	0.574099871601433	0.859263070664053	0.177329503461712	0.627058687964067	0.297525412490074
TOP1	Oligodendrocyte	chr20	Original	769.0	0.808447233905008	0.946163539702838	0.158794478259451	0.325150935359594	0.145487485089609
TOP1	Oligodendrocyte	chr20	parmigiano	226.0	0.74154641975711	0.608457514033425	0.534752273379862	0.944584509772367	0.638538001632058
TOP1MT	Coding	chr8	Original	458.0	0.0264351867257981	0.0451659893013548	0.0189880251071337	0.0240522966825454	0.0341807963928034
TOP1MT	Coding	chr8	parmigiano	213.0	0.127396265345433	0.077387719156694	0.820266373237406	0.584539074829016	0.177592945090242
TOP2A	Astrocyte	chr17	Original	883.0	0.112043109719636	0.487148496202717	0.524603797327197	0.1400207777048	0.489903952007576
TOP2A	Astrocyte	chr17	parmigiano	168.0	0.0379617922844406	0.0350882103626283	0.022926352875855	0.436727065736387	0.14468707421468
TOP2A	Coding	chr17	Original	270.0	0.910902940427253	0.838421435888551	0.943710275965541	0.432289775443819	0.691793114352093
TOP2A	Coding	chr17	parmigiano	174.0	0.933690409874713	0.967532347252802	0.670275549557174	0.668824183006831	0.544494881661014
TOP2A	Microglia	chr17	Original	1004.0	0.286739207419267	0.503552714267302	0.604094857786038	0.413302538717574	0.600898322488651
TOP2A	Microglia	chr17	parmigiano	240.0	0.128187328052396	0.0989254853288931	0.213383649687586	0.186232603462728	0.317892763245602
TOP2A	Neuron	chr17	Original	1075.0	0.547701052540686	0.429212012925123	0.855545607295659	0.341144695897627	0.592882090030866
TOP2A	Neuron	chr17	parmigiano	125.0	0.0253539211329665	0.0191828648387059	0.0238688657058076	0.126984948918188	0.0214906133512527
TOP2A	Oligodendrocyte	chr17	Original	1088.0	0.595459783584303	0.629672577420003	0.491467220195817	0.477245464834189	0.583683745329632
TOP2A	Oligodendrocyte	chr17	parmigiano	249.0	0.0151537846229801	0.0636566336842166	0.0111843582986045	0.164413240690345	0.106676069465227
TOP2B	Astrocyte	chr3	Original	799.0	0.64681854553629	0.703934433420886	0.271983057438723	0.816077428095209	0.389359895609208
TOP2B	Astrocyte	chr3	parmigiano	205.0	0.881150618589392	0.750745047699196	0.81741921256459	0.680391077788083	0.8276478041462
TOP2B	Coding	chr3	Original	246.0	0.579147033082009	0.581722249164073	0.747553933090208	0.786106372458549	0.75354903971164
TOP2B	Coding	chr3	parmigiano	175.0	0.547102125887518	0.443968542470985	0.730100041124333	0.421711513233816	0.40090776670608
TOP2B	Microglia	chr3	Original	857.0	0.699270718745873	0.789627301961621	0.566843886025663	0.780509548879282	0.692213007937383
TOP2B	Microglia	chr3	parmigiano	241.0	0.701421561459233	0.725389247531064	0.405941903239836	0.661573364933868	0.583755703821667
TOP2B	Neuron	chr3	Original	792.0	0.639984019793578	0.731184667238903	0.273829752298212	0.796259177742009	0.266201449924142
TOP2B	Neuron	chr3	parmigiano	121.0	0.873821152384604	0.755613679686521	0.99172924651272	0.114659642229932	0.758808413546493
TOP2B	Oligodendrocyte	chr3	Original	762.0	0.735716989075318	0.795994669792134	0.558377280066142	0.821872805935973	0.603384571975536
TOP2B	Oligodendrocyte	chr3	parmigiano	177.0	0.808174309540443	0.727682837599584	0.954183333451179	0.222013359923542	0.898849896754073
TOP3A	Astrocyte	chr17	Original	1159.0	0.64973548888942	0.125416069753675	0.973142055785303	0.320016994385572	0.222955063015281
TOP3A	Astrocyte	chr17	parmigiano	238.0	0.286557314265341	0.221833293597087	0.651134265397848	0.226709200808511	0.213154047050439
TOP3A	Coding	chr17	Original	528.0	0.513435224771778	0.407461807837816	0.215944104829127	0.945176790905871	0.957589727530809
TOP3A	Coding	chr17	parmigiano	290.0	0.933431620198946	0.394406730060863	0.864681376517742	0.984133379023378	0.755366310293183
TOP3A	Microglia	chr17	Original	1245.0	0.276719872124844	0.0727201614091362	0.783704478271048	0.614366011046745	0.168214016757739
TOP3A	Microglia	chr17	parmigiano	340.0	0.503512618679152	0.638807973605493	0.22033662591223	0.308474771009612	0.728508972322009
TOP3A	Neuron	chr17	Original	959.0	0.82351392521447	0.0760678047434221	0.9970251304093	0.238341894105522	0.138858014893467
TOP3A	Neuron	chr17	parmigiano	134.0	0.788184116967818	0.878583138078324	0.553965808846842	0.581121793754298	0.113313074688392
TOP3A	Oligodendrocyte	chr17	Original	1270.0	0.298631114134742	0.101889298552675	0.804093392409006	0.200766404334589	0.187073220883758
TOP3A	Oligodendrocyte	chr17	parmigiano	321.0	0.638269710505456	0.705128608633987	0.429000880693454	0.598871159206781	0.624699362875402
TOP3B	Astrocyte	chr22	Original	1577.0	0.175023852916979	0.554748329349034	0.470376606626485	0.958337901196304	0.991476844058602
TOP3B	Astrocyte	chr22	parmigiano	213.0	0.147318605433016	0.346989096237738	0.125247228988964	0.653671201473812	0.320547451966831
TOP3B	Coding	chr22	Original	1231.0	0.649761619905707	0.644910689411634	0.922048659783448	0.74396911307793	0.950764415559452
TOP3B	Coding	chr22	parmigiano	490.0	0.52736751336651	0.234104460915933	0.772739264709215	0.695129371606265	0.274490966672578
TOP3B	Microglia	chr22	Original	1761.0	0.190430792765108	0.301514306661533	0.496727147086645	0.694798615858481	0.87310064481402
TOP3B	Microglia	chr22	parmigiano	301.0	0.0579675223897591	0.259020396080523	0.0232216268342706	0.667579313688819	0.298199501242339
TOP3B	Neuron	chr22	Original	1514.0	0.112454964329422	0.531743881600871	0.481091587863029	0.66245131337839	0.834021694711716
TOP3B	Neuron	chr22	parmigiano	155.0	0.137857916746107	0.249990464658267	0.310053101474063	0.224328217322993	0.216257808102634
TOP3B	Oligodendrocyte	chr22	Original	1668.0	0.87087098555101	0.594704519931833	0.423498703610444	0.946719862650226	0.762408330938675
TOP3B	Oligodendrocyte	chr22	parmigiano	265.0	0.354410372760639	0.333777691479765	0.053960446467012	0.703062955471658	0.309202518751436
TOPAZ1	Coding	chr3	Original	291.0	0.885269454941667	0.600804122238132	0.971242286904545	0.616966883505646	0.792757893592248
TOPAZ1	Coding	chr3	parmigiano	148.0	0.0442262645704574	0.0308652404324062	0.15523238210911	0.357244244754346	0.140616847933874
TOPBP1	Astrocyte	chr3	Original	1230.0	0.416024294740933	0.853611376611242	0.177664091250919	0.481959072161373	0.0670771855441703
TOPBP1	Astrocyte	chr3	parmigiano	346.0	0.815750244985331	0.327137170907522	0.542809852530371	0.866492910236299	0.69514845576932
TOPBP1	Coding	chr3	Original	344.0	0.387449424650741	0.241563848102718	0.466294997687182	0.441890629156178	0.212626390284199
TOPBP1	Coding	chr3	parmigiano	197.0	0.848038778366525	0.351346544426903	0.641341538236273	0.992702709530959	0.809066933919426
TOPBP1	Microglia	chr3	Original	1161.0	0.613407657235919	0.801102846041453	0.471433246528193	0.808731513366154	0.188872425143175
TOPBP1	Microglia	chr3	parmigiano	371.0	0.498092371791598	0.333823228513909	0.483537506508709	0.781536592302598	0.542145955974438
TOPBP1	Neuron	chr3	Original	1210.0	0.493205775157847	0.812499689334748	0.58687434316542	0.721318155123302	0.291716750958997
TOPBP1	Neuron	chr3	parmigiano	237.0	0.213746879620427	0.112080273236865	0.229585079748994	0.883527379658784	0.384641116965624
TOPBP1	Oligodendrocyte	chr3	Original	1261.0	0.777041872040758	0.831138355497574	0.720962525769646	0.841157768048276	0.364503609425652
TOPBP1	Oligodendrocyte	chr3	parmigiano	422.0	0.319745303306386	0.609884032444575	0.368881246398096	0.871598768236539	0.455734849647051
TOPORS	Astrocyte	chr9	Original	756.0	0.700686475503101	0.934357443855944	0.0358249545507444	0.547974532423793	0.30633773072589
TOPORS	Astrocyte	chr9	parmigiano	201.0	0.194877654871147	0.3620799130802	0.100236087890801	0.603977832745501	0.520714133720632
TOPORS	Coding	chr9	Original	244.0	0.17391463949968	0.261720698214461	0.173437303635579	0.505839010011449	0.460207588711096
TOPORS	Coding	chr9	parmigiano	144.0	0.141097472364161	0.430979139026796	0.0529553562441154	0.930206858602656	0.55604663956168
TOPORS	Microglia	chr9	Original	799.0	0.119599851835227	0.854418632648294	0.0078141438608378	0.310864583848385	0.0798793254197319
TOPORS	Microglia	chr9	parmigiano	226.0	0.212555011623595	0.401864482699108	0.0444724245973431	0.756457669390399	0.3058409635148
TOPORS	Neuron	chr9	Original	640.0	0.0493521498307088	0.671173996203447	0.0184569050444143	0.339463032065226	0.22439858408982
TOPORS	Neuron	chr9	parmigiano	165.0	0.015304915523336	0.093209878685461	0.0135015635311555	0.0716114032231154	0.0665441668115011
TOPORS	Oligodendrocyte	chr9	Original	639.0	0.284027685827926	0.896648207726546	0.0216166741092966	0.416090594348808	0.237311783402169
TOPORS	Oligodendrocyte	chr9	parmigiano	235.0	0.58367654209225	0.732599344251248	0.107222427145241	0.704635548040468	0.731734130686722
TOR1A	Astrocyte	chr9	Original	709.0	0.873124242907842	0.861391250917501	0.783124689342773	0.920657458325528	0.401123414112
TOR1A	Astrocyte	chr9	parmigiano	149.0	0.405661326879665	0.485832554569633	0.749357558689049	0.953310671741129	0.639818575080248
TOR1A	Coding	chr9	Original	278.0	0.644863008569347	0.702980115675812	0.916281728617217	0.856491256989328	0.937729757403008
TOR1A	Coding	chr9	parmigiano	114.0	0.120390247361574	0.132747428355792	0.734697024198701	0.913898635534042	0.70475261495842
TOR1A	Microglia	chr9	Original	559.0	0.89744272171402	0.813489192531779	0.917651742436507	0.924149627945511	0.633148543468866
TOR1A	Microglia	chr9	parmigiano	113.0	0.240413699116067	0.264684203244343	0.501865358966049	0.888472282670661	0.714441575871571
TOR1A	Neuron	chr9	Original	509.0	0.9068750069671	0.805164056042434	0.969501968283929	0.900564227754119	0.629791422827502
TOR1A	Neuron	chr9	parmigiano	47.0	0.717422073105923	0.638192997438969	0.658027579976148	0.946031131187568	1.0
TOR1A	Oligodendrocyte	chr9	Original	816.0	0.894729681167725	0.956826315718533	0.837867215153472	0.831312198242279	0.452528056594414
TOR1A	Oligodendrocyte	chr9	parmigiano	237.0	0.716451230290933	0.631318792913305	0.875490441426689	0.977781212585123	0.716289352037634
TOR1AIP1	Astrocyte	chr1	Original	750.0	0.385135461709542	0.312291415703326	0.199271163780522	0.531219577115635	0.111267261983644
TOR1AIP1	Astrocyte	chr1	parmigiano	80.0	0.914236115583072	0.91649279366368	0.975592407365602	0.95447955062133	0.779141560887245
TOR1AIP1	Coding	chr1	Original	498.0	0.13719357864489	0.468706832508128	0.0361620305660547	0.226779594209697	0.0902437728120524
TOR1AIP1	Coding	chr1	parmigiano	204.0	0.213544062264462	0.39844894978286	0.0394488206764127	0.425807954361611	0.349947799565269
TOR1AIP1	Microglia	chr1	Original	900.0	0.396728176377712	0.286029301048368	0.116494002910866	0.200347484079044	0.0362116625841747
TOR1AIP1	Microglia	chr1	parmigiano	78.0	0.833146866335373	0.810249453028246	0.691640147994661	0.81522744326016	0.553792766534865
TOR1AIP1	Neuron	chr1	Original	768.0	0.368425799098173	0.286094719817836	0.156620299285544	0.474236713524118	0.0705299730737244
TOR1AIP1	Neuron	chr1	parmigiano	68.0	0.943954352171723	0.965750962864102	0.980369550852895	0.96883131752445	0.783741404626028
TOR1AIP1	Oligodendrocyte	chr1	Original	801.0	0.39535471417475	0.376794051912488	0.156972588436617	0.266330558153679	0.0567418764011193
TOR1AIP1	Oligodendrocyte	chr1	parmigiano	85.0	0.881558306185028	0.806174705035949	0.502963936190267	0.755207661311772	0.284405677245651
TOR1AIP2	Astrocyte	chr1	Original	1222.0	0.138356331472786	0.28134603692328	0.288284082255604	0.156007834659305	0.338602937450353
TOR1AIP2	Astrocyte	chr1	parmigiano	71.0	0.872577782969118	0.918371918787788	0.945522163977945	0.830129085781646	0.869284099608652
TOR1AIP2	Coding	chr1	Original	1040.0	0.117188216991571	0.280797955545595	0.301990180705256	0.100754881643239	0.317075575561075
TOR1AIP2	Coding	chr1	parmigiano	442.0	0.0260197725315853	0.0103443636630789	0.993777259045089	0.502667200801624	0.256225372138929
TOR1AIP2	Microglia	chr1	Original	1366.0	0.257702950606856	0.322553753738101	0.280787965656882	0.153386446613207	0.338281900238003
TOR1AIP2	Microglia	chr1	parmigiano	66.0	0.901867730279733	0.658592437484392	0.537625480226374	0.62225408818684	0.452631010042056
TOR1AIP2	Neuron	chr1	Original	1289.0	0.156685418565579	0.31193764436142	0.30216018293586	0.156800683616492	0.402058833175145
TOR1AIP2	Neuron	chr1	parmigiano	43.0	0.946021863878334	0.957846314465562	0.964980507487708	0.651274564507112	0.748911421283973
TOR1AIP2	Oligodendrocyte	chr1	Original	1215.0	0.20637048098362	0.313213411878782	0.305137830462804	0.134090255160118	0.348474342043873
TOR1AIP2	Oligodendrocyte	chr1	parmigiano	77.0	0.791829829269019	0.902264219909125	0.603322030756455	0.582972316186157	0.516806905327079
TOR1B	Astrocyte	chr9	Original	779.0	0.156609413879008	0.251327722481912	0.478355598906833	0.483806241655859	0.217832437417336
TOR1B	Astrocyte	chr9	parmigiano	193.0	0.669741068247586	0.76694262272514	0.279776566377239	0.813255403558932	0.438600098659571
TOR1B	Coding	chr9	Original	180.0	0.0720241989939734	0.123528207494964	0.52981369052885	0.27624610021011	0.429920197206872
TOR1B	Coding	chr9	parmigiano	85.0	0.612066890916721	0.55817198271666	0.803712569134784	0.700621287978492	0.245304339426008
TOR1B	Microglia	chr9	Original	673.0	0.154584164495409	0.159593662332213	0.78572112861724	0.498485820479179	0.311349809479071
TOR1B	Microglia	chr9	parmigiano	153.0	0.651572553456478	0.721713214094478	0.31319274577431	0.851308401423919	0.60553113821012
TOR1B	Neuron	chr9	Original	666.0	0.124040344458393	0.133399945832607	0.913041349609209	0.499576025878088	0.282577472130335
TOR1B	Neuron	chr9	parmigiano	108.0	0.902233397883417	0.494136734836744	0.942430784956737	0.479220989388197	0.2417431632553
TOR1B	Oligodendrocyte	chr9	Original	698.0	0.162941200306007	0.232148782023448	0.69763916187403	0.463724134257003	0.278334059407453
TOR1B	Oligodendrocyte	chr9	parmigiano	212.0	0.171997226387949	0.290416099062024	0.635309146122056	0.44797849518281	0.437874641949065
TOR2A	Astrocyte	chr9	Original	688.0	0.102982092921667	0.0813160595226473	0.0812761302326906	0.182191375410387	0.25801388864475
TOR2A	Astrocyte	chr9	parmigiano	189.0	0.119525940183535	0.0377967692434304	0.100014179840918	0.0920725037633191	0.126471370769366
TOR2A	Coding	chr9	Original	245.0	0.117752121766459	0.0972623589878	0.0713319173092668	0.531285147602778	0.52711200899906
TOR2A	Coding	chr9	parmigiano	139.0	0.409795791183358	0.484497589944654	0.304965117431884	0.942357083738442	0.648980957200094
TOR2A	Microglia	chr9	Original	611.0	0.431998265037319	0.123931396160616	0.182905457803563	0.215904380339247	0.374634392086906
TOR2A	Microglia	chr9	parmigiano	203.0	0.494597060801661	0.402294777806985	0.867668683651131	0.740715683965482	0.70656883777351
TOR2A	Neuron	chr9	Original	542.0	0.374402298193812	0.334602447016963	0.643573342270968	0.0447214239033975	0.644564090074374
TOR2A	Neuron	chr9	parmigiano	149.0	0.958439203983895	0.571978110209925	0.476514183711522	0.995998882432034	0.855698937300963
TOR2A	Oligodendrocyte	chr9	Original	699.0	0.375211038411816	0.216325053239429	0.172009744261063	0.268798392101584	0.432997592217147
TOR2A	Oligodendrocyte	chr9	parmigiano	294.0	0.632108120803027	0.282761674046762	0.386439823441732	0.456877947326726	0.435211720629919
TOR3A	Astrocyte	chr1	Original	1022.0	0.755506051249726	0.924737228288604	0.553435911944973	0.796590578645184	0.955843974490976
TOR3A	Astrocyte	chr1	parmigiano	163.0	0.0263146243012169	0.239070989917907	0.003871626257126	0.340647682592125	0.110563821239676
TOR3A	Coding	chr1	Original	243.0	0.675754484740222	0.846692232544694	0.418311619857125	0.543678544594067	0.488573238887093
TOR3A	Coding	chr1	parmigiano	124.0	0.380662402910032	0.624562328441503	0.293966312778883	0.376154670309987	0.330537122634543
TOR3A	Microglia	chr1	Original	776.0	0.153959764747254	0.922272571415377	0.181227747756951	0.651794407187884	0.728276894629547
TOR3A	Microglia	chr1	parmigiano	156.0	0.0352303608672806	0.542595897322535	0.0065558877375919	0.434591375310143	0.131535126487728
TOR3A	Neuron	chr1	Original	954.0	0.775400637870291	0.749712989545807	0.492895608017225	0.834791322594564	0.90812993754775
TOR3A	Neuron	chr1	parmigiano	96.0	0.066764830114619	0.254811660488995	0.0148851961712006	0.434380372350197	0.165274184385823
TOR3A	Oligodendrocyte	chr1	Original	1029.0	0.858771221336351	0.865643080390954	0.612186578248699	0.827005915833838	0.987385184324776
TOR3A	Oligodendrocyte	chr1	parmigiano	208.0	0.0968944311456961	0.672409503690429	0.0321470978100879	0.651824293002362	0.485896715802126
TOR4A	Astrocyte	chr9	Original	1085.0	0.937319471563774	0.768708856720839	0.2998647626511	0.659343354162887	0.729941584949261
TOR4A	Astrocyte	chr9	parmigiano	201.0	0.434911605002282	0.516859401894685	0.0755042153554244	0.393704639754936	0.18236097710998
TOR4A	Coding	chr9	Original	290.0	0.303648157244848	0.182214585283966	0.277387035080713	0.640491523557084	0.298470240268135
TOR4A	Coding	chr9	parmigiano	125.0	0.0724600836939111	0.228923195975918	0.514863378940358	0.5371249763121	0.636459808574042
TOR4A	Microglia	chr9	Original	551.0	0.410323669795007	0.218851300967626	0.421992957825191	0.58325213353062	0.511093860652981
TOR4A	Microglia	chr9	parmigiano	86.0	0.916858303892175	0.904194095889297	0.245962642655898	0.731720019616354	0.739107111490275
TOX	Astrocyte	chr8	Original	1095.0	0.105152884075971	0.831303251620872	0.456610819691489	0.746265604179014	0.814439165868619
TOX	Astrocyte	chr8	parmigiano	188.0	0.0404876450364646	0.531707632124662	0.954715148558246	0.952728468191838	0.596896380581423
TOX	Coding	chr8	Original	254.0	0.179751674004551	0.501211772690236	0.650902359764592	0.558872565622392	0.935056876750953
TOX	Coding	chr8	parmigiano	152.0	0.0618390884912825	0.0461381914089751	0.018111362173642	0.631884477009547	0.208731469311479
TOX	Microglia	chr8	Original	1241.0	0.0807160349608184	0.852193332345036	0.308810521134457	0.695548762958251	0.607203657677265
TOX	Microglia	chr8	parmigiano	217.0	0.0304330503176	0.245669841104227	0.322350650302425	0.571128887650657	0.33247664528829
TOX	Neuron	chr8	Original	1092.0	0.0698060860420722	0.825705869636928	0.418950988994672	0.691668476245564	0.766872476174708
TOX	Neuron	chr8	parmigiano	101.0	0.732417278311418	0.46648930207537	0.823364345454296	0.881359378453488	0.916603652372757
TOX	Oligodendrocyte	chr8	Original	1127.0	0.123553310746688	0.852176468093002	0.547962312216484	0.723677878072932	0.889550311874879
TOX	Oligodendrocyte	chr8	parmigiano	224.0	0.0464748563659266	0.247173320569047	0.842219265486577	0.747361771965094	0.365349933645092
TOX2	Astrocyte	chr20	Original	981.0	0.845291969157224	0.519986685501285	0.899798592857996	0.468368440189122	0.250605665013508
TOX2	Astrocyte	chr20	parmigiano	121.0	0.897504384783998	0.0349985256529574	0.185205950630834	0.651481405262474	0.203455353675819
TOX2	Coding	chr20	Original	245.0	0.811039078447929	0.812482663256837	0.636108705453634	0.708434030279955	0.477074839461555
TOX2	Coding	chr20	parmigiano	138.0	0.488462227147302	0.607499315137473	0.558483368491526	0.541276438369787	0.677629682459309
TOX2	Neuron	chr20	Original	1188.0	0.887406338556228	0.754160834320787	0.899767199674324	0.797996259722752	0.497078357121057
TOX2	Neuron	chr20	parmigiano	98.0	0.0319819660504429	0.0529573124024128	0.0676414194604781	0.136164201203984	0.231687613799657
TOX2	Oligodendrocyte	chr20	Original	1387.0	0.894009966540133	0.800227413740249	0.882716871110607	0.887899963612033	0.60260374565998
TOX2	Oligodendrocyte	chr20	parmigiano	330.0	0.434145341582511	0.406572320508093	0.677131285049774	0.427163049916636	0.220939994014866
TOX3	Astrocyte	chr16	Original	1046.0	0.723025925459702	0.0557048703739779	0.72660711654632	0.51740624880425	0.240672825759355
TOX3	Astrocyte	chr16	parmigiano	175.0	0.218119946610701	0.311064802763239	0.0673376418272218	0.576783161034208	0.277704614036218
TOX3	Coding	chr16	Original	387.0	0.615957687703663	0.149396291611642	0.163841925878792	0.664604747913226	0.153672764758996
TOX3	Coding	chr16	parmigiano	221.0	0.334379526196865	0.495135408570413	0.317567376021327	0.911657001528669	0.548934884000023
TOX3	Neuron	chr16	Original	781.0	0.0347440110820456	0.0352971552627109	0.219877030613408	0.31846383414344	0.229623663837655
TOX3	Neuron	chr16	parmigiano	51.0	0.848659771557617	0.263606298039704	0.634134143762197	0.592580687751136	0.194866823073524
TOX3	Oligodendrocyte	chr16	Original	781.0	0.0465720958182383	0.0352971552626603	0.219877030612569	0.280880101603899	0.215066110788467
TOX3	Oligodendrocyte	chr16	parmigiano	163.0	0.349734643745882	0.165555176222728	0.938848486443724	0.714153593771386	0.220104104534223
TOX4	Astrocyte	chr14	Original	808.0	0.555039026212814	0.83944354573315	0.525751546585849	0.827578093226208	0.793382691982841
TOX4	Astrocyte	chr14	parmigiano	261.0	0.0007751187441054	0.519239468120414	0.460254870687036	0.0170538834489523	0.601672228033157
TOX4	Coding	chr14	Original	412.0	0.782409476778768	0.708682604699389	0.712574606283413	0.762907306793174	0.723219910722152
TOX4	Coding	chr14	parmigiano	205.0	0.0007106181410159	0.424070451409757	0.868717748551191	0.0093248278613419	0.681764492499377
TOX4	Microglia	chr14	Original	847.0	0.75054655247058	0.78489102303347	0.689523169619033	0.9159516552005	0.915799622682381
TOX4	Microglia	chr14	parmigiano	270.0	0.434959219571004	0.389762893554998	0.519680417245283	0.477298140453157	0.322527986246202
TOX4	Neuron	chr14	Original	902.0	0.818560106946676	0.93813696063059	0.691792465536795	0.508660092019396	0.965892088307787
TOX4	Neuron	chr14	parmigiano	216.0	0.0008891717823863	0.344306971509294	0.577009352546084	0.0135498330638006	0.333660610493155
TOX4	Oligodendrocyte	chr14	Original	1002.0	0.561464392299929	0.714679759769602	0.603406531266011	0.932080592820964	0.766062586344767
TOX4	Oligodendrocyte	chr14	parmigiano	362.0	0.286928492534876	0.292775945588829	0.316617963744092	0.287702553976207	0.237327716171956
TP53	Astrocyte	chr17	Original	1165.0	0.484854875221971	0.398484226148385	0.532975876408538	0.142567055226827	0.792101491725043
TP53	Astrocyte	chr17	parmigiano	424.0	0.808217378619987	0.735310018700216	0.62415655276258	0.930107837199323	0.667331475520732
TP53	Coding	chr17	Original	400.0	0.0948996531570521	0.0690986345977896	0.612930494493369	0.0960443262371525	0.193819537950687
TP53	Coding	chr17	parmigiano	228.0	0.0996656140926511	0.0563554718918605	0.231557103975735	0.287179915125254	0.410536562393185
TP53	Microglia	chr17	Original	1382.0	0.351770073634276	0.368050726354857	0.132412062351135	0.106510933428924	0.814104298599915
TP53	Microglia	chr17	parmigiano	615.0	0.972189260025898	0.52904215201109	0.144913102158276	0.599284524749527	0.8123704874586
TP53	Neuron	chr17	Original	1369.0	0.530164428805006	0.360271578328752	0.936065473524857	0.132526813389147	0.831609347144768
TP53	Neuron	chr17	parmigiano	361.0	0.818507293217596	0.486842920130175	0.688189378283538	0.623686447001049	0.847097624966252
TP53	Oligodendrocyte	chr17	Original	1090.0	0.873736742466239	0.386064855757196	0.28830468794421	0.113836147257563	0.823692222807616
TP53	Oligodendrocyte	chr17	parmigiano	497.0	0.807629783016245	0.783806880405011	0.378129378115047	0.510105395150226	0.717005696000785
TP53AIP1	Astrocyte	chr11	Original	715.0	0.735158931754154	0.67862947530233	0.621784188603242	0.904350876801999	0.42081998282401
TP53AIP1	Astrocyte	chr11	parmigiano	85.0	0.95365317252859	0.709124907941575	0.399409314048354	0.0975211324851603	0.650886300730148
TP53AIP1	Coding	chr11	Original	244.0	0.826605291570607	0.507651167173455	0.892211120049165	0.136036341304897	0.514022992993347
TP53AIP1	Coding	chr11	parmigiano	104.0	0.0655102882643783	0.0378257581209723	0.172397811874499	0.036887192984849	0.0270932601718885
TP53AIP1	Neuron	chr11	Original	605.0	0.783131996225482	0.730714636554101	0.481294306074907	0.73521026190697	0.615742886072882
TP53AIP1	Neuron	chr11	parmigiano	52.0	0.0558544352229553	0.621514076039441	0.288525322907184	0.0936939757007063	0.760575859051576
TP53BP1	Astrocyte	chr15	Original	1519.0	0.163370101539137	0.0809202079359506	0.494344236391115	0.102037282721255	0.0318199169578078
TP53BP1	Astrocyte	chr15	parmigiano	296.0	0.242597307562804	0.0760378891225737	0.853404291582592	0.192111380128515	0.0423617996142385
TP53BP1	Coding	chr15	Original	772.0	0.557683248749356	0.293658459618153	0.752798314266299	0.392302135116118	0.149401483585587
TP53BP1	Coding	chr15	parmigiano	432.0	0.111471212582014	0.259252031290776	0.111219719570491	0.166429148044177	0.140618649226828
TP53BP1	Microglia	chr15	Original	1432.0	0.225451410971744	0.206527256427753	0.542916934604433	0.369508373150215	0.080189792624618
TP53BP1	Microglia	chr15	parmigiano	286.0	0.228604373944375	0.118385923128589	0.329221935926179	0.434084320495653	0.205323016142126
TP53BP1	Neuron	chr15	Original	1459.0	0.257671765002488	0.153598961102483	0.692365415490802	0.333725309437681	0.0933468861396292
TP53BP1	Neuron	chr15	parmigiano	207.0	0.471663375937305	0.489639334737208	0.205843641254625	0.148205414772067	0.0537384239718171
TP53BP1	Oligodendrocyte	chr15	Original	1521.0	0.160373091007995	0.148003953273077	0.672893483716868	0.166755639599268	0.0861769769645206
TP53BP1	Oligodendrocyte	chr15	parmigiano	341.0	0.0330259671413702	0.0483173666552162	0.0725041524268249	0.220733676124051	0.090757461445294
TP53BP2	Astrocyte	chr1	Original	740.0	0.646923951001125	0.747438840350757	0.374668673251402	0.819727052919546	0.462713281186473
TP53BP2	Astrocyte	chr1	parmigiano	95.0	0.418333995330961	0.493730868638384	0.329030646404999	0.471930319096473	0.726237408797159
TP53BP2	Coding	chr1	Original	286.0	0.795875447374176	0.865585853494762	0.628651640530638	0.828847199198547	0.773168803287467
TP53BP2	Coding	chr1	parmigiano	161.0	0.713232053450024	0.808681013680473	0.713526473608475	0.743865152609467	0.879326378385869
TP53BP2	Microglia	chr1	Original	696.0	0.68088767014987	0.744759010038749	0.402417955995776	0.647055075544582	0.449814157025845
TP53BP2	Microglia	chr1	parmigiano	114.0	0.790347657407542	0.901374307728816	0.565038572369533	0.895183120832179	1.0
TP53BP2	Neuron	chr1	Original	1160.0	0.297049803545187	0.609382266711242	0.357324701969777	0.675551715574207	0.545895926529542
TP53BP2	Neuron	chr1	parmigiano	140.0	0.189145191399705	0.321555134998116	0.264466459148776	0.49575366844914	0.597092004714055
TP53BP2	Oligodendrocyte	chr1	Original	907.0	0.741551348339281	0.733020741890613	0.159925569463152	0.43428614128293	0.378668102125963
TP53BP2	Oligodendrocyte	chr1	parmigiano	145.0	0.155264759042185	0.775773354126626	0.280474484692329	0.417836667828329	0.793478822370087
TP53I11	Astrocyte	chr11	Original	1664.0	0.0304380262299245	0.030244172111685	0.307850495443132	0.396000578579397	0.0863394727266469
TP53I11	Astrocyte	chr11	parmigiano	154.0	0.904594590495029	0.846152047080064	0.565304032495836	0.873289066352331	0.567056818640888
TP53I11	Coding	chr11	Original	810.0	0.24087046375987	0.466481058078114	0.144305851213894	0.414399969060936	0.467530281454711
TP53I11	Coding	chr11	parmigiano	447.0	0.12641235556295	0.314177401109229	0.0444632822981415	0.581463286580647	0.407104568501957
TP53I11	Microglia	chr11	Original	1582.0	0.0822809882023643	0.175571506175237	0.0692618573909813	0.309122001062519	0.0745829516232668
TP53I11	Microglia	chr11	parmigiano	189.0	0.14399807399137	0.227053930735609	0.211660148851515	0.934764591958549	0.651739464559582
TP53I11	Neuron	chr11	Original	1644.0	0.375244305466446	0.307981478667561	0.149299806582844	0.477430509513029	0.279983804691304
TP53I11	Neuron	chr11	parmigiano	96.0	0.821509682607958	0.573592450746986	0.890829171351985	0.832885636893702	0.919390874396021
TP53I11	Oligodendrocyte	chr11	Original	1656.0	0.0335964926030614	0.0555871100969724	0.311209402694443	0.393583378382504	0.0984828362317253
TP53I11	Oligodendrocyte	chr11	parmigiano	250.0	0.0266605507565985	0.0414203274127153	0.222292674992449	0.402592671728548	0.574759119687996
TP53I13	Astrocyte	chr17	Original	743.0	0.339142093102099	0.144351357726248	0.613835782437107	0.561435371640336	0.491267695573342
TP53I13	Astrocyte	chr17	parmigiano	297.0	0.882719371411249	0.547868731046438	0.821966751292386	0.7716793225429	0.955951299898713
TP53I13	Coding	chr17	Original	375.0	0.762944832591922	0.321561770882837	0.417563663661984	0.546648841755266	0.545389327395783
TP53I13	Coding	chr17	parmigiano	219.0	0.28903878487643	0.128328101144644	0.424391506179797	0.88418901667247	0.482924317599663
TP53I13	Microglia	chr17	Original	966.0	0.233361625613543	0.140850521947804	0.206625647461896	0.250447937818065	0.358256138758786
TP53I13	Microglia	chr17	parmigiano	432.0	0.132458990316675	0.0856457659759281	0.294072256010971	0.249138429448162	0.332372542685384
TP53I13	Neuron	chr17	Original	897.0	2.04672280113005e-06	3.94913184568728e-05	0.785641717794655	0.0025478913496602	0.0221244319512668
TP53I13	Neuron	chr17	parmigiano	266.0	0.0002619376522345	0.0268870127978301	0.246551337271157	0.032193374269619	0.53039937448962
TP53I13	Oligodendrocyte	chr17	Original	1005.0	0.1014456151768	0.0481672420792762	0.144187634547343	0.468706224371302	0.359778128755549
TP53I13	Oligodendrocyte	chr17	parmigiano	499.0	0.854143807565905	0.08002109801939	0.793784580100243	0.422958278604037	0.492992504253921
TP53I3	Astrocyte	chr2	Original	619.0	0.106953969906562	0.698556590357059	0.293296368592178	0.387547986345333	0.99787622123343
TP53I3	Astrocyte	chr2	parmigiano	338.0	0.125711485820826	0.642961137687364	0.175129530554873	0.381689124446533	0.804503902796993
TP53I3	Coding	chr2	Original	144.0	0.0755007765576393	0.227486272971147	0.912662264404472	0.283077920070434	0.610600610317704
TP53I3	Coding	chr2	parmigiano	89.0	0.0676157721673041	0.0338984532208404	0.558643637241555	0.228430222358748	0.152565078253037
TP53I3	Microglia	chr2	Original	627.0	0.170801584982282	0.823728884033811	0.488115122597323	0.35743042112759	0.959699182017219
TP53I3	Microglia	chr2	parmigiano	276.0	0.117160007378543	0.528058632689741	0.481187770628589	0.352977229410925	0.91828446167076
TP53I3	Neuron	chr2	Original	647.0	0.125097916280393	0.768798844236426	0.658595418370598	0.36198947851426	0.883284813731935
TP53I3	Neuron	chr2	parmigiano	192.0	0.143225407419205	0.616952113364844	0.283739720866402	0.368923034955996	0.733841474479379
TP53I3	Oligodendrocyte	chr2	Original	580.0	0.122790136792576	0.77003470460455	0.614607050070201	0.402399395889081	0.967699687212825
TP53I3	Oligodendrocyte	chr2	parmigiano	351.0	0.118204233141118	0.602916468406689	0.493722460864045	0.371671989918519	0.908733979638296
TP53INP1	Astrocyte	chr8	Original	833.0	0.85121088359839	0.887982741564863	0.658309269727699	0.59918093691577	0.915448028489858
TP53INP1	Astrocyte	chr8	parmigiano	225.0	0.861234550271652	0.840369023474435	0.344362627925425	0.957859236191536	0.607790281479033
TP53INP1	Coding	chr8	Original	277.0	0.559720587678021	0.551633998248246	0.69399389598611	0.669166174393635	0.938818189451317
TP53INP1	Coding	chr8	parmigiano	182.0	0.23960014947966	0.327958331541747	0.132533940203324	0.346016798324288	0.273251553658494
TP53INP1	Microglia	chr8	Original	923.0	0.881356871995992	0.903918482542182	0.662784767715649	0.611324400566973	0.906603708158448
TP53INP1	Microglia	chr8	parmigiano	279.0	0.845228442228408	0.889092970464175	0.759354622024345	0.932680762057399	0.916075464269952
TP53INP1	Neuron	chr8	Original	862.0	0.843695526726067	0.894945408542376	0.705849805010758	0.549880725785501	0.937473229954792
TP53INP1	Neuron	chr8	parmigiano	144.0	0.318455464547373	0.110668396639802	0.0451788101357318	0.261369488984373	0.0380047539170401
TP53INP1	Oligodendrocyte	chr8	Original	975.0	0.975087728344981	0.920964701721818	0.999295246583594	0.623431903713189	0.951237889300234
TP53INP1	Oligodendrocyte	chr8	parmigiano	395.0	0.797065331382817	0.923297968295131	0.346502743115304	0.724876769212387	0.534858560758509
TP53INP2	Astrocyte	chr20	Original	420.0	0.710316235321947	0.81005112763298	0.762607733028235	0.949740200497697	0.931914193401907
TP53INP2	Astrocyte	chr20	parmigiano	131.0	0.966522187120343	0.881618128715647	0.803151205438639	0.942975455010073	1.0
TP53INP2	Coding	chr20	Original	220.0	0.788943389958194	0.925406143257443	0.550719281797095	0.952202801966424	0.734369742847933
TP53INP2	Coding	chr20	parmigiano	140.0	0.551014784534269	0.742289502863773	0.235458528145118	0.783086417701726	0.640009724028301
TP53INP2	Microglia	chr20	Original	546.0	0.51792964009829	0.498665965671343	0.729503181462936	0.69111717383507	0.714060430084761
TP53INP2	Microglia	chr20	parmigiano	193.0	0.545338222668492	0.414851181436579	0.893158482284758	0.955674835482528	0.890072158495411
TP53INP2	Neuron	chr20	Original	569.0	0.818922396019554	0.54858726405273	0.992320501683001	0.659654209031549	0.652188111491407
TP53INP2	Neuron	chr20	parmigiano	134.0	0.547117475431876	0.414376847546869	0.804815099155116	0.319982057073279	0.465137103648727
TP53INP2	Oligodendrocyte	chr20	Original	534.0	0.535761620600853	0.483745510887997	0.237171258561388	0.333852669302667	0.351662203793471
TP53INP2	Oligodendrocyte	chr20	parmigiano	225.0	0.631359792876718	0.422668422091893	0.63570247084316	0.355293021153339	0.449437558285184
TP53RK	Astrocyte	chr20	Original	343.0	0.130771845428956	0.679168914740656	0.246772867797159	0.717982543238221	0.466486977584252
TP53RK	Astrocyte	chr20	parmigiano	105.0	0.50199709286455	0.68363122501904	0.345201067127633	0.956249381796243	0.677086518069208
TP53RK	Coding	chr20	Original	154.0	0.885945492817934	0.84261567734269	0.779071578433418	0.87694587662264	0.948616771990437
TP53RK	Coding	chr20	parmigiano	68.0	0.692884740547829	0.56766612365432	0.624234763853391	0.586622400544968	0.425035837078109
TP53RK	Microglia	chr20	Original	499.0	0.292343483381014	0.486130457797377	0.304907747455417	0.886248055500122	0.666715626254761
TP53RK	Microglia	chr20	parmigiano	101.0	0.998366885327192	0.313878118327776	0.172468160368312	0.811597326102652	0.820052545988306
TP53RK	Neuron	chr20	Original	281.0	0.948531609601948	0.973129045149792	0.449311561252597	0.539599146448055	0.78916190077082
TP53RK	Neuron	chr20	parmigiano	34.0	0.405578549637982	0.37641432028457	0.1558333144116	0.678325957497926	0.317912182282169
TP53RK	Oligodendrocyte	chr20	Original	511.0	0.801600106154582	0.878899109267463	0.169315072067115	0.702849784607137	0.519580435625256
TP53RK	Oligodendrocyte	chr20	parmigiano	140.0	0.657017115346056	0.719711595008889	0.388754376603492	0.851829133184949	0.87465569498257
TP53TG3	Coding	chr16	Original	13.0	0.923885535637032	0.594824644871388	0.977193444456277	0.88860432958251	0.923890923355233
TP53TG3	Coding	chr16	parmigiano	13.0	0.916489938296264	0.558452180537799	0.857427947529866	0.919348151132575	1.0
TP53TG3D	Coding	chr16	Original	231.0	0.415121497668205	0.370398738397369	0.557640735719507	0.370695604972551	0.37402285906576
TP53TG3D	Coding	chr16	parmigiano	153.0	0.51475197284205	0.574178571755507	0.401717467641307	0.591476547260313	0.228059307916756
TP53TG5	Astrocyte	chr20	Original	775.0	0.0237745110614076	0.0880144966891392	0.438506026596886	0.1887798100472	0.364047974125506
TP53TG5	Astrocyte	chr20	parmigiano	272.0	0.021464266004273	0.056131470350268	0.634451468462455	0.187072632147969	0.437023109015612
TP53TG5	Coding	chr20	Original	401.0	0.0140210598225016	0.0781624226188285	0.619063778032264	0.169501031070874	0.36175263611133
TP53TG5	Coding	chr20	parmigiano	266.0	0.0879046149582529	0.129859635340811	0.792780618299145	0.0659389584328733	0.376438034520129
TP53TG5	Oligodendrocyte	chr20	Original	681.0	0.0285047418612887	0.189377800213006	0.710970974182271	0.187658254931583	0.481338865333861
TP53TG5	Oligodendrocyte	chr20	parmigiano	364.0	0.0228813156894683	0.0386458393708586	0.492731077856615	0.188893874506323	0.190995244525906
TP63	Coding	chr3	Original	386.0	0.856914352487661	0.874223767938757	0.259795596720113	0.764573207661739	0.434583682817738
TP63	Coding	chr3	parmigiano	217.0	0.297898067545518	0.260796791846761	0.127174882346076	0.789881929879135	0.512459836023523
TP73	Coding	chr1	Original	598.0	0.666119830431231	0.403470647842107	0.55968275943676	0.564634672068873	0.405344194847471
TP73	Coding	chr1	parmigiano	257.0	0.946084233913203	0.918478924826885	0.923240263391963	0.962151903080317	0.887502965483826
TPBG	Coding	chr6	Original	412.0	0.420920375463078	0.607856291191862	0.397482082975093	0.293534257337309	0.549246624497266
TPBG	Coding	chr6	parmigiano	209.0	0.483651062934933	0.291178810423425	0.697373877465028	0.069354716957614	0.154556862053816
TPBG	Neuron	chr6	Original	719.0	0.0783304664768276	0.536419812399427	0.892762213387734	0.029889622946121	0.621831188604077
TPBG	Neuron	chr6	parmigiano	135.0	0.100904817100586	0.227583968206449	0.0994779401089349	0.0680495564034875	0.183003872526411
TPBGL	Astrocyte	chr11	Original	557.0	0.81165370307511	0.459508461528199	0.371520859420389	0.90301865302788	0.621701243355379
TPBGL	Astrocyte	chr11	parmigiano	155.0	0.953107424305434	0.726122149291419	0.892549048359329	0.981723609263949	0.632126163818888
TPBGL	Coding	chr11	Original	229.0	0.675377814898668	0.669919095215072	0.788308122768558	0.713429907512669	0.250684204687668
TPBGL	Coding	chr11	parmigiano	118.0	0.682280412297911	0.597622871070168	0.829207079780127	0.726879191328553	0.826951994368216
TPBGL	Microglia	chr11	Original	678.0	0.999886137933189	0.949765780393615	0.329789921487452	0.794474662836989	0.909372891125691
TPBGL	Microglia	chr11	parmigiano	110.0	0.827640672034722	0.890181263119967	0.457161084498132	0.707850256148645	0.53298239234497
TPBGL	Neuron	chr11	Original	381.0	0.679959710914233	0.554732566462178	0.769202174138031	0.837780914079839	0.350208151477613
TPBGL	Neuron	chr11	parmigiano	89.0	0.763653916752997	0.771448025956017	0.551682992409018	0.775075520072223	0.252401498833451
TPBGL	Oligodendrocyte	chr11	Original	401.0	0.956061943219361	0.900765003160772	0.966261896508518	0.890553181107944	0.590718571248974
TPBGL	Oligodendrocyte	chr11	parmigiano	95.0	0.855207783122752	0.80412185831449	0.876009812504292	0.916611676233777	0.958012396699094
TPCN1	Astrocyte	chr12	Original	1634.0	0.739125899736583	0.905568766412542	0.132558803193536	0.990399042586838	0.406687206853554
TPCN1	Astrocyte	chr12	parmigiano	257.0	0.667272598036016	0.566287108291024	0.197484704843748	0.927645885039061	0.613017793281162
TPCN1	Coding	chr12	Original	623.0	0.678431696593368	0.839413706404348	0.230971292331523	0.708554753635445	0.557605546559325
TPCN1	Coding	chr12	parmigiano	281.0	0.949211079053945	0.893842811733027	0.791464634929749	0.986884105875775	0.608570606756263
TPCN1	Microglia	chr12	Original	1714.0	0.709947351730256	0.921831572789102	0.137847180069802	0.98976964859257	0.452988129355509
TPCN1	Microglia	chr12	parmigiano	268.0	0.4157908364307	0.358782072957627	0.714447585448259	0.912794551818519	0.946620482863812
TPCN1	Neuron	chr12	Original	1656.0	0.901490194762786	0.924646425837918	0.0839227165628714	0.834559071556075	0.428925332354636
TPCN1	Neuron	chr12	parmigiano	180.0	0.68452658829805	0.794143379940608	0.53762568406537	0.480010431983399	0.188850101830005
TPCN1	Oligodendrocyte	chr12	Original	1620.0	0.680868291322813	0.932303512944319	0.0762300782733964	0.81388413693742	0.268928231718724
TPCN1	Oligodendrocyte	chr12	parmigiano	275.0	0.466896310264281	0.488540305251823	0.392361697027966	0.950398384492209	0.710368492986743
TPCN2	Astrocyte	chr11	Original	1997.0	0.110735140113873	0.358267068560065	0.252105690199548	0.202173769189116	0.402950858354007
TPCN2	Astrocyte	chr11	parmigiano	129.0	0.023609473560294	0.0881733282628622	0.0232354572999135	0.039494048114083	0.124833372618445
TPCN2	Coding	chr11	Original	965.0	0.0706689467334938	0.442255836728903	0.62883107158843	0.117603290075786	0.860963966513213
TPCN2	Coding	chr11	parmigiano	494.0	0.754276156382049	0.313629392994225	0.186295457050484	0.364412992378103	0.2559466575461
TPCN2	Microglia	chr11	Original	1944.0	0.113213996185441	0.36446620305359	0.340432741512934	0.165957853216613	0.376157206305328
TPCN2	Microglia	chr11	parmigiano	186.0	0.0433624744330943	0.065705429079007	0.0486685756039749	0.0297740394340631	0.116245473646211
TPCN2	Neuron	chr11	Original	1983.0	0.107810706368706	0.343842491619029	0.217923150913993	0.163962661161394	0.403418098126402
TPCN2	Neuron	chr11	parmigiano	114.0	0.0241221464306345	0.0541098635016582	0.0488414086184577	0.00596540508941	0.0625937319198392
TPCN2	Oligodendrocyte	chr11	Original	2013.0	0.101375301637125	0.189463126850551	0.257357725642639	0.189085875393266	0.189187970191775
TPCN2	Oligodendrocyte	chr11	parmigiano	211.0	0.0350275174794145	0.109681302615013	0.053735166270846	0.0113307967617797	0.0845503080434172
TPD52	Astrocyte	chr8	Original	1635.0	0.304843438490462	0.0890813817451376	0.896375118664841	0.851385883799105	0.326818479402422
TPD52	Astrocyte	chr8	parmigiano	328.0	0.440276500216353	0.32174038730739	0.64178725757602	0.901077232492657	0.429635644370922
TPD52	Coding	chr8	Original	482.0	0.270323748840961	0.104807128646173	0.442080534060522	0.640040415974766	0.28803186590816
TPD52	Coding	chr8	parmigiano	277.0	0.394012623695671	0.142142562808258	0.894975232650663	0.699297498849801	0.282385422979221
TPD52	Microglia	chr8	Original	1498.0	0.228340749924879	0.0797951856704318	0.762507499119174	0.307762463731717	0.30316612331474
TPD52	Microglia	chr8	parmigiano	319.0	0.193833492112753	0.25283589293719	0.144595334871621	0.378802524612236	0.333976068036875
TPD52	Neuron	chr8	Original	1533.0	0.409029239868552	0.0579954637359474	0.983214835121236	0.590001142306874	0.269169585942719
TPD52	Neuron	chr8	parmigiano	109.0	0.0956240833555224	0.154321745507583	0.371236589267203	0.09330981313853	0.278456646593634
TPD52	Oligodendrocyte	chr8	Original	1373.0	0.220910219986717	0.0650493109712017	0.850277716413926	0.522200216625889	0.265663139047105
TPD52	Oligodendrocyte	chr8	parmigiano	251.0	0.529394100756472	0.326165736861613	0.85378130712587	0.499281751057818	0.608562763506295
TPD52L1	Astrocyte	chr6	Original	941.0	0.608723116163442	0.635476432884859	0.6313333165713	0.537867186773103	0.568638898213776
TPD52L1	Astrocyte	chr6	parmigiano	109.0	0.798746564286999	0.658457744281983	0.357702344296935	0.521395588784402	0.182769551153082
TPD52L1	Coding	chr6	Original	411.0	0.575132123213932	0.44017512086999	0.39609159342436	0.685761220249387	0.398489839087555
TPD52L1	Coding	chr6	parmigiano	193.0	0.946906852657399	0.706442352231865	0.710359943496363	0.593474003054495	0.448254422726552
TPD52L1	Microglia	chr6	Original	1509.0	0.691461798511603	0.48310406568055	0.306990195253576	0.940239606515283	0.463207751678203
TPD52L1	Microglia	chr6	parmigiano	322.0	0.653562690521354	0.855455550418211	0.435323954283963	0.749656687789202	0.472887734357559
TPD52L1	Neuron	chr6	Original	1230.0	0.554854427172559	0.674173097080918	0.492242402261777	0.798275743306766	0.628628710841978
TPD52L1	Neuron	chr6	parmigiano	117.0	0.554715946344699	0.507875534795774	0.947782403474894	0.430606604453776	0.167436039945322
TPD52L1	Oligodendrocyte	chr6	Original	1276.0	0.585710552221421	0.606748021484897	0.632431656112886	0.837725898107435	0.482274432461065
TPD52L1	Oligodendrocyte	chr6	parmigiano	223.0	0.993089720765161	0.807604430884844	0.998908259588926	0.694964870761556	0.348551195184458
TPD52L2	Astrocyte	chr20	Original	1345.0	0.346849046820321	0.262656267962474	0.957860201063385	0.678505865630108	0.515292978812997
TPD52L2	Astrocyte	chr20	parmigiano	180.0	0.796005592018879	0.777125659818052	0.248206811251703	0.309958975207982	0.452666236359935
TPD52L2	Coding	chr20	Original	395.0	0.0389286850676476	0.0431306451241826	0.401780132129156	0.057981473607435	0.140830517256621
TPD52L2	Coding	chr20	parmigiano	126.0	0.0107121283311091	0.0039481171337588	0.045195551751654	0.0172132087587888	0.0028801272282915
TPD52L2	Microglia	chr20	Original	1265.0	0.214787219162792	0.190700544907603	0.6537033025808	0.349490777779769	0.477023641008416
TPD52L2	Microglia	chr20	parmigiano	119.0	0.141414764128027	0.60786074630513	0.0221230889337459	0.323020016743762	0.114552712761262
TPD52L2	Neuron	chr20	Original	1309.0	0.237344351383018	0.271334384364939	0.542670548790034	0.647402360988827	0.583276002937807
TPD52L2	Neuron	chr20	parmigiano	109.0	0.363916175108503	0.351600137829899	0.202082205071575	0.924536587782626	0.538161675660576
TPD52L2	Oligodendrocyte	chr20	Original	1410.0	0.0165112263653822	0.118072473660148	0.157068140712053	0.0162671277911995	0.35960645586743
TPD52L2	Oligodendrocyte	chr20	parmigiano	227.0	0.0091569109525722	0.059774863286648	0.0006171639062275	0.0035879386218473	0.0002674987762089
TPD52L3	Coding	chr9	Original	191.0	0.72134529476713	0.716309002623203	0.964744122496347	0.743937516180947	0.692742624206706
TPD52L3	Coding	chr9	parmigiano	97.0	0.905119272068997	0.966883941928577	0.626155643758111	0.961330930625617	0.971368257825441
TPGS1	Astrocyte	chr19	Original	1025.0	0.70813444926787	0.905961438683309	0.560941163065726	0.218305719601953	0.934230793733462
TPGS1	Astrocyte	chr19	parmigiano	150.0	0.388301768840113	0.57870719540364	0.834547464564692	0.448751654910474	0.682974421600413
TPGS1	Coding	chr19	Original	350.0	0.384834689527039	0.671886038544493	0.348268353791793	0.257811996663663	0.769670893571969
TPGS1	Coding	chr19	parmigiano	125.0	0.0809052614988225	0.0836095965993681	0.0474899492154226	0.0345792517292821	0.0053531416700328
TPGS1	Microglia	chr19	Original	1011.0	0.0136097483408135	0.0286206822720718	0.147512121884785	0.0093964876791587	0.114843770322033
TPGS1	Microglia	chr19	parmigiano	173.0	0.671990078913988	0.270185454221523	0.952176226049908	0.28509614489441	0.439041573086584
TPGS1	Neuron	chr19	Original	669.0	0.447798555084876	0.874373290696327	0.459086929791366	0.404456030649914	0.896673712456416
TPGS1	Neuron	chr19	parmigiano	51.0	0.606247085837082	0.251202526717633	0.967010877364026	0.823635334355484	0.596352220078852
TPGS1	Oligodendrocyte	chr19	Original	1088.0	0.0099641986238747	0.0137953918180119	0.410893819920727	0.0163536254553787	0.0564401802291817
TPGS1	Oligodendrocyte	chr19	parmigiano	177.0	0.917531268115646	0.4742964131632	0.822689817439251	0.177037612202402	0.66072223071424
TPGS2	Astrocyte	chr18	Original	816.0	0.720314465162934	0.864648166096389	0.592100488247843	0.806373824814814	0.858528007091891
TPGS2	Astrocyte	chr18	parmigiano	156.0	0.864433154723492	0.914681156135488	0.313201705807897	0.59348516082195	0.712631005935994
TPGS2	Coding	chr18	Original	544.0	0.597042511060596	0.766815498335907	0.211912345184636	0.695466844728712	0.217920464895921
TPGS2	Coding	chr18	parmigiano	333.0	0.829230841136976	0.82390559478687	0.967896465125171	0.470581985593543	0.784360246037234
TPGS2	Microglia	chr18	Original	822.0	0.710066211021837	0.86154653486744	0.642931583323877	0.800801920689045	0.87045115196211
TPGS2	Microglia	chr18	parmigiano	174.0	0.773449332724029	0.875769692585483	0.493105865687615	0.804415673922909	0.521390835404338
TPGS2	Neuron	chr18	Original	757.0	0.915208524696228	0.915743860122192	0.548331508481357	0.844182922808032	0.846184467796294
TPGS2	Neuron	chr18	parmigiano	102.0	0.859767578449155	0.902000056918471	0.446546330793008	0.532961170024384	0.726075046104627
TPGS2	Oligodendrocyte	chr18	Original	883.0	0.675833766746183	0.738309718711765	0.351997415177453	0.847145417533515	0.685624380214044
TPGS2	Oligodendrocyte	chr18	parmigiano	193.0	0.895512128311734	0.911396774917124	0.809233302820274	0.781472635831279	0.797668408384959
TPH1	Coding	chr11	Original	295.0	0.475206172083956	0.295010017749461	0.217308801391828	0.786556597280015	0.528743780883379
TPH1	Coding	chr11	parmigiano	188.0	0.903618908499493	0.68910217151305	0.997729167077795	0.426602087011562	0.690225139206691
TPH2	Astrocyte	chr12	Original	1034.0	0.215821132876448	0.272246230102236	0.0788312660191231	0.0830403682073404	0.195442936346871
TPH2	Astrocyte	chr12	parmigiano	213.0	0.137834836238551	0.0652323397995538	0.428118400620664	0.590778024068929	0.43536211755906
TPH2	Coding	chr12	Original	456.0	0.812657341698013	0.552973777531685	0.535880806168985	0.982461180229639	0.809558270367513
TPH2	Coding	chr12	parmigiano	159.0	0.787503078409949	0.717450403419642	0.631185638635421	0.71096615393261	0.839633655641379
TPH2	Microglia	chr12	Original	1253.0	0.330176047146245	0.292307590413705	0.0534563513116252	0.0499301970721664	0.1287282874541
TPH2	Microglia	chr12	parmigiano	258.0	0.225342307863777	0.0882636502373987	0.37699168909243	0.617841708498485	0.397109502908208
TPH2	Neuron	chr12	Original	923.0	0.449232809813923	0.551549783702474	0.112971362957417	0.68920134890722	0.419932683225284
TPH2	Neuron	chr12	parmigiano	83.0	0.80729619317512	0.732555807003727	0.540532933297482	0.867797224926209	0.856375916849168
TPH2	Oligodendrocyte	chr12	Original	1231.0	0.442806446980086	0.342848646583594	0.229672616345532	0.0926694575795968	0.309851560659823
TPH2	Oligodendrocyte	chr12	parmigiano	251.0	0.555400691715318	0.290074776201432	0.460298391413468	0.604772448326864	0.648763881823444
TPI1	Astrocyte	chr12	Original	833.0	0.835150408637278	0.779810861217441	0.495962795009163	0.966721371711733	0.908775001267156
TPI1	Astrocyte	chr12	parmigiano	434.0	0.608989566239894	0.499843421200076	0.378470220314791	0.8020491304543	0.567413559075176
TPI1	Coding	chr12	Original	187.0	0.692674061561084	0.757121699460725	0.719688648578774	0.961591438348075	0.926347944861343
TPI1	Coding	chr12	parmigiano	105.0	0.915112793975103	0.939664956305167	0.374493789216647	0.787820573306954	0.295308249683146
TPI1	Microglia	chr12	Original	665.0	0.50645407418549	0.342407066267525	0.807447904304847	0.955870428974819	0.953300636566536
TPI1	Microglia	chr12	parmigiano	327.0	0.145409109640543	0.384848124030973	0.153019370975369	0.567198912538912	0.208833993927843
TPI1	Neuron	chr12	Original	1092.0	0.210314104850537	0.329259573288551	0.701872474887934	0.766282477991138	0.696482319893302
TPI1	Neuron	chr12	parmigiano	493.0	0.160232601505145	0.550443705265094	0.0501894287938624	0.514282434999663	0.215392261850251
TPI1	Oligodendrocyte	chr12	Original	1068.0	0.780434659318739	0.635934677478281	0.436255613169706	0.927699516592339	0.727190959446051
TPI1	Oligodendrocyte	chr12	parmigiano	663.0	0.245619381706375	0.510604746050933	0.054166677548312	0.730521775334941	0.288658509058128
TPK1	Astrocyte	chr7	Original	1336.0	0.304006196929607	0.152281543302647	0.170942080639675	0.469419151219657	0.349570489830605
TPK1	Astrocyte	chr7	parmigiano	94.0	0.123409179509086	0.0528355601343232	0.469190976249123	0.856483751382949	0.372421408137447
TPK1	Coding	chr7	Original	590.0	0.0953040489039463	0.0073080914836842	0.112432092403872	0.0923322054213767	0.0483401664699881
TPK1	Coding	chr7	parmigiano	232.0	0.968540092495683	0.81635201382853	0.440965321223312	0.834310975829536	0.5328967154672
TPK1	Microglia	chr7	Original	1404.0	0.406932343974927	0.229876048547065	0.140594766479869	0.499699025640823	0.481497227625881
TPK1	Microglia	chr7	parmigiano	110.0	0.0928681236681401	0.0268462762223141	0.699387180750379	0.759757354935235	0.346533328720231
TPK1	Neuron	chr7	Original	1336.0	0.217216972594525	0.152281543302646	0.170942080639676	0.436234336839258	0.339603893473179
TPK1	Neuron	chr7	parmigiano	73.0	0.127406120876106	0.0288116934550453	0.930824678537362	0.794913112229076	0.396107748427445
TPK1	Oligodendrocyte	chr7	Original	1336.0	0.427230592429899	0.152281543302647	0.170942080639676	0.494337944569044	0.337511931473554
TPK1	Oligodendrocyte	chr7	parmigiano	120.0	0.136484546491995	0.0538216564023458	0.325791079805966	0.419084074800658	0.10760306031468
TPM1	Astrocyte	chr15	Original	989.0	0.210219009818981	0.199404558384773	0.047189498189382	0.578048858775052	0.152829900714917
TPM1	Astrocyte	chr15	parmigiano	212.0	0.745060610185915	0.705442787295114	0.648021326480796	0.994263756223305	0.71188371512187
TPM1	Coding	chr15	Original	830.0	0.433865958984954	0.339314598248107	0.424850776407794	0.906704893329029	0.630592576645705
TPM1	Coding	chr15	parmigiano	471.0	0.736572954003681	0.700754889290336	0.919369563448198	0.994895407909175	0.79549931964907
TPM1	Microglia	chr15	Original	1147.0	0.272295340056169	0.221402830453392	0.152034604274418	0.686267538624226	0.592945846644123
TPM1	Microglia	chr15	parmigiano	318.0	0.824301996677032	0.772184263588701	0.932044442754715	0.584179452515227	0.731822961418845
TPM1	Neuron	chr15	Original	969.0	0.346122749207312	0.135086946466942	0.267180579809638	0.77493446547409	0.397429207332193
TPM1	Neuron	chr15	parmigiano	154.0	0.412653624840918	0.295392610148557	0.218933528478985	0.927431351050015	0.54675510591608
TPM1	Oligodendrocyte	chr15	Original	1019.0	0.580706359026708	0.139477623140356	0.134237777170289	0.443948093352523	0.211186603175138
TPM1	Oligodendrocyte	chr15	parmigiano	324.0	0.691402624852345	0.709502211432966	0.616007497730496	0.666435299491586	0.391523215019114
TPM2	Astrocyte	chr9	Original	809.0	0.979819226983302	0.866750307336919	0.635448083593968	0.989781434037564	0.927180627975821
TPM2	Astrocyte	chr9	parmigiano	256.0	0.955274234954598	0.978370122256685	0.510871283516512	0.784461851552753	0.990477457182923
TPM2	Coding	chr9	Original	168.0	0.577397132634409	0.727887372467916	0.393678057185877	0.909508208653632	0.882812691622306
TPM2	Coding	chr9	parmigiano	86.0	0.823139924833707	0.387710812874209	0.39161461826226	0.614103948127298	0.604089792778536
TPM2	Microglia	chr9	Original	1022.0	0.643647987621057	0.796032745065657	0.489252768548423	0.939260129660466	0.911091236519743
TPM2	Microglia	chr9	parmigiano	269.0	0.927884567786522	0.858716670628088	0.822795111743656	0.813682726608212	0.955829043537785
TPM2	Neuron	chr9	Original	665.0	0.724850946355106	0.871195602465877	0.244739865001983	0.990014052676465	0.914667601398292
TPM2	Neuron	chr9	parmigiano	100.0	0.484132659236488	0.326254886350199	0.462896788919456	0.621642322188472	0.53369470930889
TPM2	Oligodendrocyte	chr9	Original	892.0	0.837879584233627	0.880224030868703	0.637514429900625	0.93476296329467	0.935660504300377
TPM2	Oligodendrocyte	chr9	parmigiano	292.0	0.722709975726434	0.707617561753366	0.636720285597598	0.742182866540956	0.663558115264159
TPM3	Astrocyte	chr1	Original	1320.0	0.119452761369531	0.137762229505312	0.283268025951951	0.0488950805450463	0.155981022790718
TPM3	Astrocyte	chr1	parmigiano	135.0	0.0367887059402425	0.054544905028134	0.135754112579454	0.0252397442231597	0.115460641725641
TPM3	Coding	chr1	Original	823.0	0.161051962846216	0.0480919038055494	0.188837695677029	0.436583095333788	0.0822910254586259
TPM3	Coding	chr1	parmigiano	418.0	0.0628365869166074	0.0523257829350029	0.0545578595832092	0.590016145583491	0.2150526764658
TPM3	Microglia	chr1	Original	1383.0	0.168986905050327	0.136595055674696	0.18085156779262	0.0912783305620344	0.160838489361515
TPM3	Microglia	chr1	parmigiano	157.0	0.0741566402300344	0.0966901856121686	0.0527090542147262	0.0583243961009829	0.0580702473754144
TPM3	Neuron	chr1	Original	1493.0	0.0298365589974283	0.147038399741409	0.371032501104602	0.0754269537445083	0.217928696840377
TPM3	Neuron	chr1	parmigiano	91.0	0.0156016723695367	0.0151525932717364	0.0096080671166144	0.0133309069639317	0.0065315939267874
TPM3	Oligodendrocyte	chr1	Original	1303.0	0.198107121868882	0.139053926763756	0.28142252665472	0.17483646626325	0.158306347987749
TPM3	Oligodendrocyte	chr1	parmigiano	211.0	0.0989920477602063	0.123703007306999	0.215061378236658	0.0355778690043103	0.107177520348982
TPM4	Astrocyte	chr19	Original	1177.0	0.944717264936741	0.452360771000835	0.966317138320728	0.979911443366605	0.634129422669718
TPM4	Astrocyte	chr19	parmigiano	126.0	0.748924035875239	0.747224731597466	0.225576074256611	0.891150155990497	0.578773024466174
TPM4	Coding	chr19	Original	708.0	0.604407253146184	0.279240431993328	0.885413722293954	0.798974111909321	0.377899248391574
TPM4	Coding	chr19	parmigiano	351.0	0.788035820731554	0.767369460778009	0.556921178510861	0.89916367561572	0.629730734102475
TPM4	Microglia	chr19	Original	1000.0	0.912524031745108	0.391086986513773	0.857121327938742	0.686470012429083	0.575573656235289
TPM4	Microglia	chr19	parmigiano	198.0	0.0851944211696379	0.12974684378076	0.0478908880148912	0.260623380524679	0.165438488054134
TPM4	Neuron	chr19	Original	1038.0	0.858990074260845	0.270391016846905	0.893794449387948	0.823402676153473	0.507374139607354
TPM4	Neuron	chr19	parmigiano	103.0	0.579920167138889	0.72467394552435	0.312206784141141	0.892640309520606	0.508470457772954
TPM4	Oligodendrocyte	chr19	Original	1000.0	0.910894509231676	0.391086986516484	0.857121327938036	0.95061864988658	0.58473084156792
TPM4	Oligodendrocyte	chr19	parmigiano	189.0	0.816890212205583	0.874307297830126	0.580371830238656	0.978499268820069	0.755419670445409
TPMT	Astrocyte	chr6	Original	706.0	0.0865704514536573	0.318379476673102	0.741653297074678	0.427811620196201	0.331547741871319
TPMT	Astrocyte	chr6	parmigiano	166.0	0.567671689409327	0.531077592044824	0.668082688978267	0.864595040632556	0.510032804114451
TPMT	Coding	chr6	Original	163.0	0.762165183686476	0.82221873917931	0.535947803243343	0.809987713795405	0.747594383446486
TPMT	Coding	chr6	parmigiano	66.0	0.595870951460774	0.754156562125766	0.362325000579695	0.416017239900911	0.589867882472734
TPMT	Microglia	chr6	Original	690.0	0.0128947937285273	0.145569487162675	0.391695598435241	0.0137023371890028	0.275344524302462
TPMT	Microglia	chr6	parmigiano	143.0	0.5516812943618	0.779566826154772	0.34475836342482	0.204089990603994	0.159064407575351
TPMT	Neuron	chr6	Original	847.0	0.0373362468111029	0.281902692983021	0.534436672563096	0.020865393519692	0.313592982988079
TPMT	Neuron	chr6	parmigiano	74.0	0.41226252957966	0.408964941818536	0.566039973886131	0.724736329793727	0.684505402927522
TPMT	Oligodendrocyte	chr6	Original	795.0	0.0421920058126903	0.26205224362477	0.269457715424642	0.0048712494804541	0.35003882953265
TPMT	Oligodendrocyte	chr6	parmigiano	194.0	0.0099971039405051	0.0150146178696782	0.0472369848814075	0.0118808711454409	0.0208735901492692
TPO	Coding	chr2	Original	666.0	0.927775798534003	0.760133734363144	0.834267487550763	0.25713327551058	0.828726943004138
TPO	Coding	chr2	parmigiano	332.0	0.918337903632575	0.860206593941861	0.674551133533369	0.335146226363746	0.510413862109716
TPP1	Astrocyte	chr11	Original	672.0	0.178153185946695	0.395333095362331	0.757778427757089	0.446746684015662	0.548301395517167
TPP1	Astrocyte	chr11	parmigiano	318.0	0.0805155227811148	0.277648500208206	0.691186288832134	0.237584748946945	0.558411991660144
TPP1	Coding	chr11	Original	372.0	0.766954615733756	0.490145086516578	0.986148601988428	0.982207665710537	0.689529267999253
TPP1	Coding	chr11	parmigiano	234.0	0.674305999545847	0.469461689747032	0.778393790221032	0.921121416234053	0.476378864267316
TPP1	Microglia	chr11	Original	588.0	0.569953016737758	0.375442106588748	0.81094925239877	0.567513030794542	0.533722241261198
TPP1	Microglia	chr11	parmigiano	301.0	0.758487161917812	0.703681931137648	0.408503130977028	0.820016396793686	0.644863259641058
TPP1	Neuron	chr11	Original	568.0	0.412109306972482	0.3762895148452	0.271748768585852	0.563181307215118	0.348494255600949
TPP1	Neuron	chr11	parmigiano	245.0	0.434435497910572	0.522015816018264	0.247528632418444	0.680407397353102	0.597579740158967
TPP1	Oligodendrocyte	chr11	Original	828.0	0.520572190016131	0.117632087308459	0.0863706942280335	0.317444664829766	0.374850622831947
TPP1	Oligodendrocyte	chr11	parmigiano	361.0	0.0994223770790057	0.36174036558775	0.200319446289506	0.14744603285116	0.358003195762956
TPP2	Astrocyte	chr13	Original	1110.0	0.614118198184647	0.331133389031855	0.189031860868572	0.519448748114559	0.609056270248189
TPP2	Astrocyte	chr13	parmigiano	228.0	0.0253922805851627	0.192555028834037	0.328711949215483	0.363420638365747	0.37918597673269
TPP2	Coding	chr13	Original	410.0	0.578324274092415	0.664113136238778	0.376726742853916	0.8794016469805	0.840623547556107
TPP2	Coding	chr13	parmigiano	288.0	0.859040452101763	0.329840777725128	0.149615884055464	0.701273062878764	0.31816182661821
TPP2	Microglia	chr13	Original	1128.0	0.417758072827179	0.185339969691545	0.455295565034241	0.575562192958876	0.768848823269353
TPP2	Microglia	chr13	parmigiano	230.0	0.007524161062938	0.188523058593069	0.109357976876544	0.295564376015151	0.23718688323634
TPP2	Neuron	chr13	Original	1056.0	0.369359030174146	0.281969822121325	0.132499351692219	0.510637118485623	0.489518755778948
TPP2	Neuron	chr13	parmigiano	155.0	0.853359869549722	0.321006882211589	0.819627080869885	0.311624343084375	0.661127119033458
TPP2	Oligodendrocyte	chr13	Original	1202.0	0.392487600104005	0.217729654283745	0.434251585961333	0.513376804344568	0.782011675589529
TPP2	Oligodendrocyte	chr13	parmigiano	292.0	0.112701642255812	0.0599603134863348	0.374006064397701	0.403127290951427	0.219734116822414
TPPP	Astrocyte	chr5	Original	2480.0	0.491812407266685	0.496099803072554	0.543655126658465	0.469224969510136	0.448028324523693
TPPP	Astrocyte	chr5	parmigiano	142.0	0.396333938725832	0.449893054958324	0.470894305110482	0.449280809225004	0.275351707145582
TPPP	Coding	chr5	Original	611.0	0.796492423355447	0.683265813595357	0.854321918669345	0.548760243229622	0.898559245980359
TPPP	Coding	chr5	parmigiano	310.0	0.395054869952473	0.172047596013262	0.334190586486921	0.426541419450833	0.425732865587379
TPPP	Microglia	chr5	Original	2867.0	0.476881664286194	0.522899658464295	0.35484429313189	0.219133639347068	0.468171132661567
TPPP	Microglia	chr5	parmigiano	210.0	0.376137189991602	0.0607407936309214	0.463772676462553	0.219210171033603	0.0733135877219295
TPPP	Neuron	chr5	Original	2330.0	0.717788641421511	0.549147033138191	0.627275850586837	0.389441496265103	0.50921086321675
TPPP	Neuron	chr5	parmigiano	65.0	0.366848816221145	0.317055053699317	0.777036711542809	0.473949381308919	0.27796717920628
TPPP	Oligodendrocyte	chr5	Original	2366.0	0.684528721272173	0.685784903102852	0.39816932241055	0.666575853962402	0.517036860921913
TPPP	Oligodendrocyte	chr5	parmigiano	200.0	0.555077436399476	0.566171191514749	0.487518720681362	0.550597740153805	0.234560491395818
TPPP2	Astrocyte	chr14	Original	541.0	0.857101111477791	0.651578246447269	0.209510261710145	0.667134873180708	0.276394810542169
TPPP2	Astrocyte	chr14	parmigiano	203.0	0.563508855532746	0.347133088177594	0.303045664704553	0.413304654770867	0.28200734328592
TPPP2	Coding	chr14	Original	365.0	0.895321654407725	0.608854613149705	0.35224915343843	0.459896313309755	0.45993242010401
TPPP2	Coding	chr14	parmigiano	238.0	0.532466710604666	0.12860151756803	0.3881669405082	0.474966783637328	0.292018952980831
TPPP2	Oligodendrocyte	chr14	Original	599.0	0.86476412760441	0.638902827443788	0.23436713942421	0.501216983862341	0.263664695887065
TPPP2	Oligodendrocyte	chr14	parmigiano	308.0	0.936398651945053	0.66895764161066	0.501495608995305	0.773521447450076	0.467789675944612
TPPP3	Astrocyte	chr16	Original	248.0	0.955544438997642	0.182349524254077	0.825033637928156	0.461960074748237	0.102182580491739
TPPP3	Astrocyte	chr16	parmigiano	73.0	0.868147538845405	0.879396679534424	0.950156922198288	0.939210042002891	0.753280029250265
TPPP3	Coding	chr16	Original	154.0	0.365423081032428	0.132470474529505	0.663016998098463	0.333314674523363	0.06467176272945
TPPP3	Coding	chr16	parmigiano	91.0	0.729898713918397	0.63144449018807	0.403562331691165	0.971427556058814	0.849082512867075
TPPP3	Microglia	chr16	Original	517.0	0.470928849439099	0.405703951256034	0.217410787606537	0.537669355866064	0.239492644710413
TPPP3	Microglia	chr16	parmigiano	207.0	0.50522234870481	0.420867593969215	0.477977697098435	0.562146235230208	0.374364991799904
TPPP3	Neuron	chr16	Original	557.0	0.780282725691614	0.465129764718816	0.666526882817783	0.51057946871057	0.2984911813019
TPPP3	Neuron	chr16	parmigiano	130.0	0.968968179832532	0.731814424486511	0.999183807236026	0.907966287520576	0.914899878560169
TPPP3	Oligodendrocyte	chr16	Original	251.0	0.833855107911758	0.198368396427047	0.819287838359545	0.448106596135529	0.118334465029387
TPPP3	Oligodendrocyte	chr16	parmigiano	100.0	0.714773601754299	0.295267660843821	0.445506733277634	0.724660172151615	0.211807264566485
TPR	Astrocyte	chr1	Original	1026.0	0.200411960069408	0.396159948599344	0.0421062532324997	0.29426031277178	0.0604968497718491
TPR	Astrocyte	chr1	parmigiano	160.0	0.750559844394478	0.888728718017572	0.232037377736315	0.382595541572286	0.409514676182124
TPR	Coding	chr1	Original	593.0	0.0900566936372592	0.374902728300402	0.0130074811280131	0.078243898787748	0.0110347615272557
TPR	Coding	chr1	parmigiano	292.0	0.661322078226782	0.479026392920593	0.901549481323283	0.764834997289529	0.3722732574436
TPR	Microglia	chr1	Original	1015.0	0.233690206705497	0.395388072472083	0.0364033067001199	0.422389733398884	0.0527163222284833
TPR	Microglia	chr1	parmigiano	178.0	0.840793655688993	0.94249003976206	0.280435963906242	0.858481919653519	0.501375498124985
TPR	Neuron	chr1	Original	1028.0	0.22350941731127	0.394450020893682	0.0455063008543406	0.132634151005057	0.0673424705782294
TPR	Neuron	chr1	parmigiano	128.0	0.905666874445757	0.907014832781475	0.534317073213484	0.811262595105449	0.87273976551613
TPR	Oligodendrocyte	chr1	Original	1010.0	0.218482731363006	0.395947100623524	0.0404583334617404	0.424288881366341	0.0540408492139458
TPR	Oligodendrocyte	chr1	parmigiano	157.0	0.892824919327738	0.959319955210335	0.303312222173661	0.703330809390967	0.446223070251391
TPRA1	Astrocyte	chr3	Original	693.0	0.834311464426939	0.974810358282317	0.422624442792228	0.829411758373899	0.722198698101096
TPRA1	Astrocyte	chr3	parmigiano	132.0	0.905469697889505	0.884782076698366	0.198623408526607	0.64555665201911	0.346304218603637
TPRA1	Coding	chr3	Original	343.0	0.758324189532567	0.911142780563454	0.815537538500363	0.850647360558536	0.886978185394839
TPRA1	Coding	chr3	parmigiano	191.0	0.83660995448909	0.790124599501809	0.668510523146592	0.699793630946725	0.804937667403518
TPRA1	Microglia	chr3	Original	595.0	0.902114902096386	0.98013100989524	0.845238239811368	0.941131180101348	0.928943425945058
TPRA1	Microglia	chr3	parmigiano	141.0	0.600952320595984	0.794090400874437	0.191193411930474	0.404247845153423	0.383315730915467
TPRA1	Neuron	chr3	Original	836.0	0.8283201992204	0.942305604680573	0.625429527922623	0.866123613679573	0.905349123969166
TPRA1	Neuron	chr3	parmigiano	129.0	0.589214317119681	0.71686960710247	0.475468391148322	0.801085839928893	0.407523539347714
TPRA1	Oligodendrocyte	chr3	Original	595.0	0.922267798308958	0.98013100989524	0.845238239811367	0.873142780165925	0.929748212295433
TPRA1	Oligodendrocyte	chr3	parmigiano	144.0	0.814052496248719	0.881748733716834	0.222009909199702	0.460969308357295	0.291158282674801
TPRG1	Coding	chr3	Original	601.0	0.0512470623498424	0.0246518798811089	0.453114220300879	0.164667219480043	0.12732653260064
TPRG1	Coding	chr3	parmigiano	307.0	0.0275883108783137	0.0222015675780103	0.584191500929412	0.0692093338022959	0.10180179076321
TPRG1L	Astrocyte	chr1	Original	378.0	0.551241455104202	0.800070522147968	0.143207686741119	0.509793544052693	0.20606917406551
TPRG1L	Astrocyte	chr1	parmigiano	70.0	0.365761515978374	0.444667243030002	0.584196814872464	0.196739859657722	0.364877247488621
TPRG1L	Coding	chr1	Original	149.0	0.8760503523535	0.971081276669178	0.466351916777918	0.312363337014756	0.509396255338749
TPRG1L	Coding	chr1	parmigiano	79.0	0.734689381757533	0.826207731363153	0.47530988655075	0.132078306035953	0.803695236004051
TPRG1L	Microglia	chr1	Original	708.0	0.034729246510721	0.550925945431717	0.0040469159100597	0.105762509186246	0.0088863067431982
TPRG1L	Microglia	chr1	parmigiano	92.0	0.293057255858066	0.530132620485136	0.336725214445666	0.363658409705228	0.407299161390918
TPRG1L	Neuron	chr1	Original	381.0	0.702314027918629	0.797855369587169	0.138747689643703	0.516983997752794	0.342330233875945
TPRG1L	Neuron	chr1	parmigiano	44.0	0.645499543288892	0.724552058842854	0.251934255475303	0.155967516823834	0.63031221687979
TPRG1L	Oligodendrocyte	chr1	Original	275.0	0.458590292993241	0.44624769064823	0.457529462497132	0.403714530514569	0.388941167518313
TPRG1L	Oligodendrocyte	chr1	parmigiano	39.0	0.573255498043502	0.522763764900496	0.243593038521541	0.136398963403252	0.614539325109164
TPRKB	Astrocyte	chr2	Original	495.0	0.0308427427964149	0.0665020002637793	0.343770846147436	0.0159679684423615	0.109832941345502
TPRKB	Astrocyte	chr2	parmigiano	137.0	0.265119241597166	0.199376480743691	0.68613273365705	0.758237850826041	0.66127227153584
TPRKB	Coding	chr2	Original	123.0	0.730563877619132	0.745155345891887	0.876245628175055	0.23913078990066	0.714421383855224
TPRKB	Coding	chr2	parmigiano	46.0	0.851328561768518	0.386365782366132	0.924342413797754	0.526065182738054	0.479270359501779
TPRKB	Microglia	chr2	Original	397.0	0.0345251789634285	0.059150990359821	0.546126971619189	0.0216250611454626	0.104399298493307
TPRKB	Microglia	chr2	parmigiano	81.0	0.204705870932819	0.112144708020549	0.450127406271455	0.317279591085705	0.114124311108719
TPRKB	Neuron	chr2	Original	752.0	0.0116133009783153	0.0143221874367572	0.292851008758324	0.0060006990790066	0.0615240714945187
TPRKB	Neuron	chr2	parmigiano	128.0	0.515508600352786	0.732188812883062	0.307828397323205	0.572996222668767	0.244868074434445
TPRKB	Oligodendrocyte	chr2	Original	734.0	0.0408658759283163	0.0910253433154779	0.879447384047893	0.0097338675708856	0.203393004247949
TPRKB	Oligodendrocyte	chr2	parmigiano	354.0	0.0369616818448361	0.0422687556264845	0.857703067475695	0.0216412436118114	0.113035364683054
TPRN	Astrocyte	chr9	Original	834.0	0.605950843187264	0.324101964645004	0.766963200859572	0.937039677575415	0.643525624711145
TPRN	Astrocyte	chr9	parmigiano	273.0	0.890307232305177	0.804354397846133	0.762622140486488	0.627916047995578	0.420372756303067
TPRN	Coding	chr9	Original	462.0	0.986210993735371	0.438322376165589	0.224395666373131	0.66976472115571	0.18488712863697
TPRN	Coding	chr9	parmigiano	230.0	0.874774953550556	0.584976307425784	0.823889146904361	0.843672361990412	0.845341925286599
TPRN	Microglia	chr9	Original	897.0	0.487258549359692	0.236238184202842	0.978055647434275	0.808786970059747	0.607751181699049
TPRN	Microglia	chr9	parmigiano	294.0	0.141409490040598	0.185073146095246	0.637678625918648	0.342410939048843	0.304150419546258
TPRN	Neuron	chr9	Original	952.0	0.505141606389169	0.328047385916827	0.911806995674152	0.347658068585735	0.599039069359496
TPRN	Neuron	chr9	parmigiano	186.0	0.0464726531601671	0.0410608390855081	0.601340021648109	0.261339524009586	0.272612979416112
TPRN	Oligodendrocyte	chr9	Original	845.0	0.520428050454668	0.446435936064196	0.93038779786315	0.794961587000388	0.725880915083575
TPRN	Oligodendrocyte	chr9	parmigiano	380.0	0.306573136974633	0.249673744488745	0.972128479177321	0.640529937018374	0.339868514209852
TPRX1	Coding	chr19	Original	190.0	0.194781444910296	0.207574708375876	0.559130917247381	0.53806634364233	0.65954232553534
TPRX1	Coding	chr19	parmigiano	57.0	0.987144299276361	0.988677943347061	0.884128230452365	0.986012117926696	0.865051547097252
TPSAB1	Coding	chr16	Original	216.0	0.588620759133233	0.511552302348528	0.494580219810553	0.961369103539792	0.887253489291779
TPSAB1	Coding	chr16	parmigiano	128.0	0.917271609574978	0.774853138736078	0.734322937887298	0.986329402226703	0.681300767212926
TPSB2	Coding	chr16	Original	225.0	0.877424906272769	0.87391816503477	0.840230831069644	0.688621418350135	0.625806981453465
TPSB2	Coding	chr16	parmigiano	107.0	0.810499181349922	0.935155544246445	0.857882272151068	0.602047821244995	0.917823661928455
TPSD1	Coding	chr16	Original	280.0	0.401253118163021	0.427823956992017	0.898778342039392	0.668992041098996	0.644165456727847
TPSD1	Coding	chr16	parmigiano	124.0	0.801404456331424	0.442385754304794	0.953806097376457	0.636211744170014	0.578539603122654
TPSG1	Coding	chr16	Original	258.0	0.759163100927451	0.941115366134959	0.467430147628951	0.922151464461232	0.440129395103
TPSG1	Coding	chr16	parmigiano	78.0	0.569535633719349	0.634461678826245	0.426505941058896	0.470949050417441	0.548379097395633
TPST1	Astrocyte	chr7	Original	1423.0	0.654821467463583	0.827959166136457	0.75943141815415	0.31096711052861	0.726571892121314
TPST1	Astrocyte	chr7	parmigiano	110.0	0.508766356519912	0.590911882426964	0.759809581032693	0.669299102083296	0.310020573125176
TPST1	Coding	chr7	Original	759.0	0.739260423979102	0.735702210315998	0.974732781773636	0.19580173636666	0.856981532531514
TPST1	Coding	chr7	parmigiano	191.0	0.638160817693046	0.342746934304035	0.641604764539095	0.381684141210894	0.339382481094967
TPST1	Microglia	chr7	Original	1738.0	0.726302645927093	0.906599266080761	0.452618475980506	0.281384708382088	0.55231064715084
TPST1	Microglia	chr7	parmigiano	242.0	0.267917266066047	0.668345521591621	0.0811153021350301	0.162444678799575	0.0614180280215295
TPST1	Neuron	chr7	Original	1634.0	0.756832691079409	0.902254706405107	0.545938033739063	0.176559264067267	0.54703235426577
TPST1	Neuron	chr7	parmigiano	81.0	0.464310741368559	0.434273536115264	0.288864382793271	0.480416100757452	0.290408559312313
TPST1	Oligodendrocyte	chr7	Original	1298.0	0.536428601176451	0.85520948694095	0.690147953806837	0.327733832690563	0.688893008475456
TPST1	Oligodendrocyte	chr7	parmigiano	117.0	0.352099544297055	0.592288991260475	0.370747149567594	0.42931201292741	0.206941751200346
TPST2	Astrocyte	chr22	Original	1139.0	0.0758306826487727	0.212660474893135	0.664922357282431	0.18721483439084	0.522872872895259
TPST2	Astrocyte	chr22	parmigiano	137.0	0.572047107482618	0.574207851719977	0.836237090499368	0.45220586194104	0.547041670729522
TPST2	Coding	chr22	Original	456.0	0.112055492367714	0.507781127107166	0.25121101163866	0.0995790736999105	0.654029505130108
TPST2	Coding	chr22	parmigiano	219.0	0.108977983512221	0.124543487354962	0.297220728713312	0.20763106467873	0.307733541651122
TPST2	Microglia	chr22	Original	1264.0	0.132986403960105	0.2853889976201	0.560648067941769	0.205594906863721	0.577938804610139
TPST2	Microglia	chr22	parmigiano	194.0	0.178704945594416	0.741413896401014	0.43543846814143	0.206561919425232	0.788826865399793
TPST2	Neuron	chr22	Original	1360.0	0.109466603814066	0.255037084057655	0.588495559155874	0.185299784353448	0.587400674499985
TPST2	Neuron	chr22	parmigiano	116.0	0.585542142395984	0.761065275503872	0.99631502399994	0.485495426942948	0.807265941811658
TPST2	Oligodendrocyte	chr22	Original	1158.0	0.0725198583013917	0.225234464235342	0.728259274773618	0.178190235855851	0.536772371860635
TPST2	Oligodendrocyte	chr22	parmigiano	201.0	0.0250987981994464	0.094492021947269	0.0944679244899764	0.381319150368353	0.22078893896135
TPT1	Astrocyte	chr13	Original	682.0	0.0441532118842973	0.609533121416984	0.047754031462837	0.107823883534144	0.0920225620361522
TPT1	Astrocyte	chr13	parmigiano	175.0	0.300777912845581	0.388346495911485	0.0754864808952499	0.965033450067456	0.509922274985753
TPT1	Coding	chr13	Original	513.0	0.637328592065064	0.659987878517326	0.306080020662036	0.657059419356113	0.755642301582746
TPT1	Coding	chr13	parmigiano	261.0	0.951656721452521	0.98942756659118	0.714025633753498	0.873953151892718	0.782963029312916
TPT1	Microglia	chr13	Original	704.0	0.0576198809525093	0.56489100700702	0.0474402449804819	0.255524918843118	0.104791251620673
TPT1	Microglia	chr13	parmigiano	152.0	0.0589887577551004	0.0501393580151407	0.0331478303143146	0.322113902613108	0.267286567942861
TPT1	Neuron	chr13	Original	694.0	0.314505153576475	0.563973744280768	0.266358820021454	0.506219041455664	0.375787986400313
TPT1	Neuron	chr13	parmigiano	119.0	0.747499893582683	0.735839155684136	0.893448623233069	0.746330709963794	0.765408142213767
TPT1	Oligodendrocyte	chr13	Original	547.0	0.231242376059747	0.63161169087889	0.22934381452343	0.65700753652701	0.624755062055405
TPT1	Oligodendrocyte	chr13	parmigiano	163.0	0.314115278964195	0.290922611671326	0.220523807683432	0.611596263134031	0.729897051480822
TPTE	Coding	chr21	Original	470.0	0.349867665871617	0.172290822258558	0.930850707664789	0.105639028292438	0.105050685228378
TPTE	Coding	chr21	parmigiano	117.0	0.887413702081157	0.34757687839348	0.52433834426043	0.616210621500343	0.223072373245661
TPTE2	Coding	chr13	Original	173.0	0.571317192546519	0.676284820637737	0.590674712366289	0.671006135247551	0.839621521846671
TPTE2	Coding	chr13	parmigiano	87.0	0.670908737190873	0.779164135080327	0.541060763618802	0.672970559430353	0.695553722577051
TPTEP2-CSNK1E	Coding	chr22	Original	598.0	0.722129241156301	0.761592447126177	0.775000473644457	0.956700184607533	0.959114104217338
TPTEP2-CSNK1E	Coding	chr22	parmigiano	250.0	0.917737517910505	0.762733750507317	0.669611319362289	0.623273344236919	0.532869618302612
TPX2	Astrocyte	chr20	Original	754.0	0.0633426774509137	0.0102367690781758	0.132389929608909	0.546100265320693	0.243723399379759
TPX2	Astrocyte	chr20	parmigiano	220.0	0.887441177041334	0.816065435342716	0.909907747038131	0.828311137966531	0.867992565463956
TPX2	Coding	chr20	Original	161.0	0.591950173801264	0.261333414576317	0.162067948760411	0.457324285985403	0.28408396690268
TPX2	Coding	chr20	parmigiano	93.0	0.707767619691684	0.611284316027369	0.724507678345615	0.433353335791248	0.649405223684908
TPX2	Microglia	chr20	Original	830.0	0.0905958966372229	0.0130925382979184	0.201502124182291	0.821986190183664	0.270639689349616
TPX2	Microglia	chr20	parmigiano	210.0	0.897094548253286	0.907450384102737	0.994491746965169	0.862649459422101	0.839454852577729
TPX2	Neuron	chr20	Original	787.0	0.0973563645571627	0.0167518898603988	0.453262106001603	0.67843142263945	0.213550950990738
TPX2	Neuron	chr20	parmigiano	173.0	0.598742625047354	0.338176339467949	0.576793238576236	0.290665903122234	0.322013216230852
TPX2	Oligodendrocyte	chr20	Original	862.0	0.110432499743683	0.020014427693335	0.251924541505554	0.56058204055092	0.0864683630046841
TPX2	Oligodendrocyte	chr20	parmigiano	260.0	0.870770444942677	0.495178122831238	0.526250127578325	0.403433227309516	0.488908224366544
TRA2A	Astrocyte	chr7	Original	595.0	0.977340209231895	0.22901483831162	0.551980029613112	0.143313917293801	0.451295393990656
TRA2A	Astrocyte	chr7	parmigiano	134.0	0.193284954395743	0.0825253075973456	0.339350132715873	0.556435124258809	0.367783823351382
TRA2A	Coding	chr7	Original	251.0	0.541894521154027	0.364152921334678	0.925160730391608	0.756640117319418	0.920399882931176
TRA2A	Coding	chr7	parmigiano	151.0	0.258483949234502	0.292574313629859	0.176002009091633	0.491405584675019	0.354175911968228
TRA2A	Microglia	chr7	Original	521.0	0.986377317964438	0.188905190263473	0.802877961568636	0.64857426583788	0.640565406742102
TRA2A	Microglia	chr7	parmigiano	141.0	0.165231518647297	0.069507293929444	0.503490540824692	0.620583111355594	0.320379358066599
TRA2A	Neuron	chr7	Original	496.0	0.986038125385787	0.18994436200163	0.822957391522212	0.854196794680946	0.627031675986812
TRA2A	Neuron	chr7	parmigiano	87.0	0.100468671029964	0.0551719473463615	0.0698107059486928	0.502650361081576	0.322122220665701
TRA2A	Oligodendrocyte	chr7	Original	590.0	0.979775712439943	0.22922830784608	0.53654251997954	0.302638274805433	0.435443637861287
TRA2A	Oligodendrocyte	chr7	parmigiano	178.0	0.224554652796488	0.114245673008309	0.497253148183673	0.56248435742266	0.298242252152261
TRA2B	Astrocyte	chr3	Original	1030.0	0.112308118670447	0.584255920586704	0.682849948593782	0.173723715187612	0.663502617834273
TRA2B	Astrocyte	chr3	parmigiano	124.0	0.0279330478939803	0.0121225623843078	0.189437033856469	0.0820198982132647	0.0131592289095533
TRA2B	Coding	chr3	Original	857.0	0.53442881288258	0.845793752772218	0.35301111812866	0.704381794429092	0.50022439116201
TRA2B	Coding	chr3	parmigiano	377.0	0.2597521898228	0.151346139535195	0.4743437785536	0.596042171170625	0.18926894000339
TRA2B	Microglia	chr3	Original	1013.0	0.521013957543966	0.852385528412913	0.372379896300802	0.844388824561313	0.389904724762541
TRA2B	Microglia	chr3	parmigiano	99.0	0.172321398733113	0.146035274225825	0.752673569355846	0.220045280043322	0.288800163678605
TRA2B	Neuron	chr3	Original	1102.0	0.65790252188187	0.83188851822261	0.465286179786042	0.848637095990125	0.554319658964721
TRA2B	Neuron	chr3	parmigiano	100.0	0.788167701823173	0.384571160183666	0.9239053518288	0.791084143400633	0.400745047348999
TRA2B	Oligodendrocyte	chr3	Original	1209.0	0.173697028236868	0.623395505504784	0.892847094897378	0.165222027955578	0.849186658569978
TRA2B	Oligodendrocyte	chr3	parmigiano	246.0	0.035193692649611	0.0134546391955021	0.933900228612066	0.122449334599194	0.0204967841128917
TRABD	Astrocyte	chr22	Original	1273.0	0.244225253243402	0.60794783122	0.969343614784977	0.54833493785305	0.707772431868489
TRABD	Astrocyte	chr22	parmigiano	216.0	0.151329164236503	0.30631237865383	0.216624877578228	0.0621308066753513	0.15316958115926
TRABD	Coding	chr22	Original	342.0	0.96676120903964	0.835831766190541	0.872637634936236	0.502502095879742	0.810069157151275
TRABD	Coding	chr22	parmigiano	148.0	0.876370648276275	0.52473195937843	0.516394830942218	0.639364616672433	0.456342111861825
TRABD	Microglia	chr22	Original	902.0	0.240016455091375	0.469680160762694	0.826293167150385	0.510257286986848	0.569860243591778
TRABD	Microglia	chr22	parmigiano	137.0	0.0962668481143728	0.680141913534738	0.311738857302122	0.765994379523957	0.877381727599393
TRABD	Neuron	chr22	Original	1369.0	0.17985680220124	0.451111171840891	0.556389094787939	0.220105871503037	0.511170754039029
TRABD	Neuron	chr22	parmigiano	123.0	0.0999380497676214	0.205899621664473	0.849664032365259	0.584525330841611	0.177682831524591
TRABD	Oligodendrocyte	chr22	Original	1904.0	0.265344475946712	0.475394870708451	0.565529861991041	0.483242971436449	0.615166666776542
TRABD	Oligodendrocyte	chr22	parmigiano	320.0	0.201587693474721	0.351499357584244	0.377255899695908	0.862999580631833	0.678748043147018
TRABD2A	Astrocyte	chr2	Original	1509.0	0.744694566071338	0.910963212599586	0.849401597455083	0.663102640032992	0.821091333581463
TRABD2A	Astrocyte	chr2	parmigiano	229.0	0.0271323125955601	0.0094821385399734	0.0362937846540135	0.216564794846382	0.0708846854773872
TRABD2A	Coding	chr2	Original	590.0	0.896296741186776	0.955649824396873	0.962323135911994	0.739174352722741	0.872602831548695
TRABD2A	Coding	chr2	parmigiano	241.0	0.427772316721341	0.319043232756808	0.31830753300189	0.552447587158285	0.505694847872525
TRABD2A	Microglia	chr2	Original	1433.0	0.846074805548853	0.951705254602268	0.838689138860284	0.546712282242725	0.847802091904092
TRABD2A	Microglia	chr2	parmigiano	185.0	0.936433307050042	0.441382645014507	0.892575852317016	0.140771954167353	0.743069730082261
TRABD2A	Neuron	chr2	Original	1665.0	0.777997025409007	0.929612489078269	0.852043176241624	0.685410543675789	0.852473289020154
TRABD2A	Neuron	chr2	parmigiano	132.0	0.0158096912411757	0.0071927425355829	0.492864721169721	0.193686687673615	0.044661280977495
TRABD2A	Oligodendrocyte	chr2	Original	1620.0	0.814714326530459	0.873017465757152	0.928537134838504	0.808120851162009	0.816541800327142
TRABD2A	Oligodendrocyte	chr2	parmigiano	300.0	0.978720278191236	0.782240001435439	0.507027633752961	0.381142541553526	0.549877367285485
TRABD2B	Astrocyte	chr1	Original	1505.0	0.803690782050184	0.871721305610929	0.68230704876499	0.855567350820487	0.994583644128236
TRABD2B	Astrocyte	chr1	parmigiano	122.0	0.911342536502705	0.965412346778882	0.633367510583344	0.933015282134021	0.494478800351129
TRABD2B	Coding	chr1	Original	537.0	0.749268736133659	0.774329594025624	0.371125177445578	0.984172650002145	0.856807736600872
TRABD2B	Coding	chr1	parmigiano	263.0	0.331484208755591	0.583049545194369	0.382397518183746	0.758344362339865	0.634591867051942
TRABD2B	Oligodendrocyte	chr1	Original	1339.0	0.778471765540022	0.81001833924866	0.681729068628702	0.892686654712641	0.975939123277369
TRABD2B	Oligodendrocyte	chr1	parmigiano	79.0	0.731140600170798	0.831686914790674	0.675709144075165	0.936910420907367	0.900378083318272
TRADD	Astrocyte	chr16	Original	803.0	0.334183776895825	0.190032082084503	0.861402532983382	0.198314323973733	0.218983389754987
TRADD	Astrocyte	chr16	parmigiano	317.0	0.356593897432152	0.0955683669818551	0.584879591808307	0.870570112585347	0.320951966492156
TRADD	Coding	chr16	Original	121.0	0.459647993973434	0.233881862538371	0.865862610129253	0.592308343862063	0.147404326363239
TRADD	Coding	chr16	parmigiano	63.0	0.358212836554938	0.308556786881815	0.621901125287853	0.692460873740392	0.468794693342183
TRADD	Microglia	chr16	Original	649.0	0.20656627265989	0.169970695813367	0.448188848117936	0.366366715216448	0.126774920974293
TRADD	Microglia	chr16	parmigiano	217.0	0.287874987223452	0.151126358898657	0.320317670805232	0.380181113370183	0.338348728501056
TRADD	Neuron	chr16	Original	520.0	0.757917747950257	0.629031316302128	0.30805216141296	0.592912223552462	0.122317601394848
TRADD	Neuron	chr16	parmigiano	108.0	0.335581719732572	0.540159493464835	0.255716554765066	0.849346486172728	0.767208793558777
TRADD	Oligodendrocyte	chr16	Original	1080.0	0.664612002767153	0.502347037652938	0.808823232567928	0.230938756029742	0.431951696198114
TRADD	Oligodendrocyte	chr16	parmigiano	365.0	0.179530671153038	0.0812429648493606	0.476075833640548	0.833920153521353	0.392277558271816
TRAF1	Astrocyte	chr9	Original	899.0	0.202501622759704	0.29180254045613	0.313353551427829	0.119982499739108	0.361802284470932
TRAF1	Astrocyte	chr9	parmigiano	247.0	0.791855363119339	0.433489160778269	0.994590387013768	0.885992328899387	0.619229122359121
TRAF1	Coding	chr9	Original	258.0	0.0530266293301486	0.0925055725850753	0.743150035330033	0.0538520986378008	0.121935620047109
TRAF1	Coding	chr9	parmigiano	119.0	0.348975601046811	0.401406099923965	0.183743859281058	0.767236942107208	0.708424957837886
TRAF1	Microglia	chr9	Original	853.0	0.206467059990447	0.268531231143996	0.469580752521944	0.117278779396115	0.422618013610018
TRAF1	Microglia	chr9	parmigiano	224.0	0.101275530171775	0.0318938148757004	0.916494591987487	0.224148439579407	0.0748657162196584
TRAF1	Oligodendrocyte	chr9	Original	945.0	0.222810787061952	0.290606443993907	0.547776654433269	0.161816649663777	0.398228037751385
TRAF1	Oligodendrocyte	chr9	parmigiano	338.0	0.0935889459561932	0.10541168096939	0.0458631171883876	0.354892651490016	0.15340382205749
TRAF2	Astrocyte	chr9	Original	1243.0	0.935178701902675	0.367467022559401	0.756531935306601	0.851592869636436	0.411611973499475
TRAF2	Astrocyte	chr9	parmigiano	210.0	0.830282602510381	0.94184324202694	0.243386120802183	0.908384478394016	0.622489220147696
TRAF2	Coding	chr9	Original	314.0	0.617246462966491	0.51748578819526	0.889326243887302	0.660303970467811	0.154897814033447
TRAF2	Coding	chr9	parmigiano	139.0	0.277216146063896	0.217149555421849	0.365486497882066	0.666934215749647	0.278364921021686
TRAF2	Microglia	chr9	Original	1528.0	0.630481002761895	0.408780630415093	0.805119552725269	0.900845009838523	0.501631688370948
TRAF2	Microglia	chr9	parmigiano	317.0	0.740368720249739	0.847061874731627	0.587728488126179	0.961577567003868	0.600991062377528
TRAF2	Neuron	chr9	Original	1632.0	0.565588042235417	0.26559951345989	0.961584043843029	0.673908650206965	0.236573369717521
TRAF2	Neuron	chr9	parmigiano	162.0	0.645342423811379	0.741101144180079	0.269153845480161	0.940636628708302	0.717694740209969
TRAF2	Oligodendrocyte	chr9	Original	1484.0	0.956239035057187	0.784904883891827	0.748774086458045	0.869165154418595	0.627984056988046
TRAF2	Oligodendrocyte	chr9	parmigiano	237.0	0.605345238940871	0.604274434052777	0.726964223476448	0.276250044401377	0.383754527883133
TRAF3	Astrocyte	chr14	Original	1505.0	0.696623490809458	0.686138856501646	0.579155120176533	0.698455478125429	0.677470746457249
TRAF3	Astrocyte	chr14	parmigiano	68.0	0.947015544871712	0.976663704289531	0.448031481356608	0.200315378879991	0.0902432076922487
TRAF3	Coding	chr14	Original	583.0	0.61412866590967	0.867133293787826	0.446985666615553	0.519480513705719	0.235910502688212
TRAF3	Coding	chr14	parmigiano	213.0	0.696374903828782	0.497967743184411	0.250645682882953	0.377105484110847	0.0838270455741315
TRAF3	Microglia	chr14	Original	1619.0	0.542806312964155	0.638498928964795	0.85346076353423	0.655735802686066	0.576513161460755
TRAF3	Microglia	chr14	parmigiano	83.0	0.844865649916142	0.940518363516302	0.398741245604254	0.555264532264198	0.309650178975589
TRAF3	Neuron	chr14	Original	1965.0	0.0077016889328427	0.25886643827038	0.429781789229683	0.0006243177942339	0.425139269281967
TRAF3	Neuron	chr14	parmigiano	189.0	0.736362655692123	0.601211151276069	0.649393116657597	0.351160154715666	0.445641491582312
TRAF3	Oligodendrocyte	chr14	Original	1688.0	0.287180153809036	0.694551956735245	0.480773346125647	0.435021497787991	0.825508367843695
TRAF3	Oligodendrocyte	chr14	parmigiano	109.0	0.62996098749198	0.528404357610701	0.391101816459758	0.912155589031807	0.602513687658957
TRAF3IP1	Astrocyte	chr2	Original	930.0	0.814504166551538	0.579237692400106	0.96466954733613	0.231938700749675	0.651637362585265
TRAF3IP1	Astrocyte	chr2	parmigiano	132.0	0.536709827175488	0.288162012019479	0.787583924748943	0.780985775631971	0.385134861980126
TRAF3IP1	Coding	chr2	Original	310.0	0.78056180787968	0.499132162949977	0.857619710690563	0.787460734741572	0.547055378525898
TRAF3IP1	Coding	chr2	parmigiano	171.0	0.697450089274502	0.366482187968449	0.72277073377577	0.722351566473632	0.594707513734253
TRAF3IP1	Microglia	chr2	Original	1242.0	0.65928595195836	0.621527581014471	0.886144982822583	0.236607312117772	0.511733959821199
TRAF3IP1	Microglia	chr2	parmigiano	226.0	0.988784625612813	0.996398701117586	0.991033136721155	0.400462819049858	1.0
TRAF3IP1	Neuron	chr2	Original	936.0	0.0518448382964077	0.264599519267048	0.410119991342019	0.286968206383664	0.335066154996028
TRAF3IP1	Neuron	chr2	parmigiano	92.0	0.409660888011495	0.215991358529328	0.774980999382822	0.761662278025125	0.285854729184856
TRAF3IP1	Oligodendrocyte	chr2	Original	971.0	0.72094676651433	0.448222848750007	0.647389506039832	0.540061988142331	0.527798108057971
TRAF3IP1	Oligodendrocyte	chr2	parmigiano	167.0	0.752152194610076	0.742754588954453	0.549633904082566	0.314328891685247	0.152529668436256
TRAF3IP2	Astrocyte	chr6	Original	1193.0	0.940553521921692	0.794266411987935	0.706183083944106	0.439626492826738	0.710552764999821
TRAF3IP2	Astrocyte	chr6	parmigiano	197.0	0.777918696968409	0.669394991339447	0.289615395223898	0.860755788593436	0.364438709510938
TRAF3IP2	Coding	chr6	Original	590.0	0.419290334610877	0.51774011733667	0.91042711657331	0.285269722007357	0.600098346350836
TRAF3IP2	Coding	chr6	parmigiano	280.0	0.983323538991713	0.637684418297987	0.92470476697234	0.935674392068295	0.770708563798944
TRAF3IP2	Microglia	chr6	Original	1348.0	0.941428663704751	0.814646155021169	0.849328479586998	0.439365119926425	0.74750742736674
TRAF3IP2	Microglia	chr6	parmigiano	336.0	0.330358863862499	0.176707057298375	0.542488235369787	0.303650503994769	0.118828082275431
TRAF3IP2	Neuron	chr6	Original	1435.0	0.937782988474188	0.828230180236903	0.538475856597781	0.437887494090192	0.440587332656946
TRAF3IP2	Neuron	chr6	parmigiano	200.0	0.958457209307198	0.611411933876437	0.964449472388444	0.706722741057932	0.392659484363459
TRAF3IP2	Oligodendrocyte	chr6	Original	1371.0	0.944101421379517	0.88320110549933	0.870476266145433	0.433895382491376	0.730938511966562
TRAF3IP2	Oligodendrocyte	chr6	parmigiano	396.0	0.564670917764523	0.584881888351746	0.551509635536512	0.407906647267361	0.281945556019581
TRAF3IP3	Coding	chr1	Original	384.0	0.0982589563547898	0.35386947536663	0.205509353676857	0.317711030288525	0.346611180884244
TRAF3IP3	Coding	chr1	parmigiano	231.0	0.0214848033730355	0.0164063134452102	0.660185745932007	0.295568492717242	0.188874707485769
TRAF3IP3	Microglia	chr1	Original	787.0	0.13214784042545	0.4189372555412	0.166777993683405	0.407742749740787	0.213124575786899
TRAF3IP3	Microglia	chr1	parmigiano	112.0	0.042815841165047	0.166195633501355	0.342540522714287	0.402338284396617	0.526381541005339
TRAF4	Astrocyte	chr17	Original	902.0	0.135954236374236	0.182409961798679	0.52457639928455	0.207262197352079	0.165246715767855
TRAF4	Astrocyte	chr17	parmigiano	360.0	0.0805173516087945	0.0333853414274536	0.822174025653163	0.503182540568617	0.127700552071786
TRAF4	Coding	chr17	Original	286.0	0.185902990516904	0.452079395037622	0.527235968179953	0.289565016229089	0.224108632685243
TRAF4	Coding	chr17	parmigiano	170.0	0.261804239993785	0.205467157939691	0.889548316827869	0.329972550743848	0.194597059925002
TRAF4	Microglia	chr17	Original	1183.0	0.0451885466124955	0.316304028268523	0.0076999183032874	0.0557178815099068	0.0094942512958099
TRAF4	Microglia	chr17	parmigiano	442.0	0.0410523247453454	0.249078923778436	0.0183165642898115	0.0464463725802916	0.0167230007316604
TRAF4	Neuron	chr17	Original	929.0	0.262363679317057	0.418687260745202	0.27953061387164	0.4175819921473	0.204372669291756
TRAF4	Neuron	chr17	parmigiano	227.0	0.131014236372447	0.100721923413988	0.110750018330671	0.47781244671518	0.148474080764017
TRAF4	Oligodendrocyte	chr17	Original	827.0	0.21376508376454	0.746163936900913	0.730526584799879	0.142817924253388	0.461729761371103
TRAF4	Oligodendrocyte	chr17	parmigiano	454.0	0.285251688629212	0.261516021416969	0.897075069076937	0.478040524447778	0.330990132557645
TRAF5	Astrocyte	chr1	Original	1188.0	0.0522089101801801	0.119437170358963	0.539590038509933	0.718278541977983	0.212983915968779
TRAF5	Astrocyte	chr1	parmigiano	188.0	0.0164364496877705	0.160492380345869	0.920062915925012	0.992795422126329	0.880722623630207
TRAF5	Coding	chr1	Original	445.0	0.42637566225785	0.494979448313921	0.311936990383487	0.662505943761405	0.227491673025186
TRAF5	Coding	chr1	parmigiano	198.0	0.727609140321369	0.795215893913692	0.689427248637496	0.7198550043224	0.551388057363637
TRAF5	Microglia	chr1	Original	1166.0	0.0375749903313654	0.289372765721771	0.716044333662031	0.717411281491952	0.389972339548024
TRAF5	Microglia	chr1	parmigiano	141.0	0.0046528559031147	0.110691391686674	0.402849217146804	0.881131603426419	0.661946915920243
TRAF5	Neuron	chr1	Original	1058.0	0.0355201807397054	0.0773682909613521	0.494151541936062	0.56442670256876	0.0708770050598339
TRAF5	Neuron	chr1	parmigiano	88.0	0.952876729844727	0.666925413554867	0.822550473345107	0.230312434644949	0.894183786107355
TRAF5	Oligodendrocyte	chr1	Original	1276.0	0.048098703157937	0.142473004880864	0.561276321320862	0.823234600879625	0.357830458837682
TRAF5	Oligodendrocyte	chr1	parmigiano	245.0	0.0036260692852141	0.169721588981831	0.57747218423302	0.757926776877721	0.723312906332228
TRAF6	Astrocyte	chr11	Original	783.0	0.233435051044133	0.64944142090357	0.853007513017932	0.236435322723272	0.914178083458228
TRAF6	Astrocyte	chr11	parmigiano	83.0	0.239950790289971	0.165539377722232	0.882581850465155	0.898659086356152	0.58698749341632
TRAF6	Coding	chr11	Original	472.0	0.774643107635269	0.837718096364325	0.979086048297344	0.508731194665902	0.971231863675584
TRAF6	Coding	chr11	parmigiano	204.0	0.362289574719858	0.456665889015849	0.323172380240212	0.418542146748113	0.606052581861858
TRAF6	Microglia	chr11	Original	902.0	0.675213580873736	0.856826018189507	0.717493979559343	0.572703297629531	0.733147311551446
TRAF6	Microglia	chr11	parmigiano	97.0	0.965439405280683	0.994918690621167	0.707599096400991	0.965764091131538	0.779933511665041
TRAF6	Neuron	chr11	Original	901.0	0.797400677966309	0.8969457038597	0.304365942040799	0.629022507519299	0.495762363213836
TRAF6	Neuron	chr11	parmigiano	67.0	0.635204853891092	0.577847579544723	0.322099026979941	0.654526993286807	0.385148157928771
TRAF6	Oligodendrocyte	chr11	Original	934.0	0.929118311744119	0.968146879963666	0.812552594859951	0.799642964959111	0.576197170611246
TRAF6	Oligodendrocyte	chr11	parmigiano	139.0	0.907945496270043	0.856320807247457	0.169177948609573	0.612427954904337	0.332020546149119
TRAF7	Astrocyte	chr16	Original	1216.0	0.720029376999925	0.165560108554594	0.424563168203803	0.249543155484573	0.0245836129253527
TRAF7	Astrocyte	chr16	parmigiano	178.0	0.611121830993115	0.207113089496362	0.80999876404095	0.451978191432921	0.280471708037134
TRAF7	Coding	chr16	Original	355.0	0.844189897694495	0.410618218773202	0.202600784186214	0.474252237500121	0.454041718788559
TRAF7	Coding	chr16	parmigiano	187.0	0.329045297558731	0.409745633659313	0.252505177312769	0.375363850213315	0.467359748799222
TRAF7	Microglia	chr16	Original	1344.0	0.700956205012128	0.188437869594579	0.642737386928642	0.389888296247888	0.0424151070523063
TRAF7	Microglia	chr16	parmigiano	221.0	0.291785274382504	0.223776025503294	0.390735384840026	0.675075996601731	0.593233764225257
TRAF7	Neuron	chr16	Original	1306.0	0.721942253739349	0.16612532427515	0.386246280380225	0.319231163140014	0.0325809325059512
TRAF7	Neuron	chr16	parmigiano	120.0	0.908325810785926	0.945931771787873	0.531673036465581	0.688137923038626	0.74781989034058
TRAF7	Oligodendrocyte	chr16	Original	1329.0	0.945760593082657	0.261180519789051	0.360558554659499	0.458495998296013	0.0716241719718287
TRAF7	Oligodendrocyte	chr16	parmigiano	281.0	0.95339386943339	0.698817902067021	0.897489565777131	0.160660830877756	0.758121455391579
TRAFD1	Astrocyte	chr12	Original	479.0	0.904023063337782	0.854213799133329	0.826258430142105	0.585500486303095	0.368377770092598
TRAFD1	Astrocyte	chr12	parmigiano	112.0	0.797943309072002	0.838250362338307	0.825853305239715	0.990751862494025	0.757720892379965
TRAFD1	Coding	chr12	Original	174.0	0.597432128480709	0.783119917467082	0.206091645711479	0.25494840568684	0.177862312023819
TRAFD1	Coding	chr12	parmigiano	86.0	0.773798611824687	0.781939838095146	0.793708326889906	0.841249022114257	0.852448078297049
TRAFD1	Microglia	chr12	Original	518.0	0.910335163954311	0.858557952800164	0.82053010536767	0.0738081258147221	0.422234599784245
TRAFD1	Microglia	chr12	parmigiano	110.0	0.168650953563155	0.559124097597291	0.982398390127306	0.0462786182712061	0.65298636697689
TRAFD1	Neuron	chr12	Original	770.0	0.888547531814321	0.943669628263919	0.930587457903874	0.818719910414831	0.526670445355846
TRAFD1	Neuron	chr12	parmigiano	109.0	0.803807453202311	0.855810212492635	0.678257909157945	0.98124303570627	0.913517574184903
TRAFD1	Oligodendrocyte	chr12	Original	557.0	0.833329676668057	0.840806667333867	0.90555066512487	0.674910591929925	0.447926802257898
TRAFD1	Oligodendrocyte	chr12	parmigiano	157.0	0.843987226524264	0.724963420686235	0.637057834255064	0.633343281616638	0.788471407841594
TRAIP	Astrocyte	chr3	Original	637.0	0.0655750417484979	0.591264023799267	0.536259938385009	0.0760073429163388	0.532000706891218
TRAIP	Astrocyte	chr3	parmigiano	163.0	0.527590461485909	0.63581445919813	0.403831946565948	0.814550739342018	0.39729934399083
TRAIP	Coding	chr3	Original	164.0	0.213073623411859	0.0904875126745744	0.200399762768316	0.186123205138636	0.0424137032272696
TRAIP	Coding	chr3	parmigiano	90.0	0.144873972580306	0.136508099651748	0.244663889318156	0.264513578091447	0.404842349392709
TRAIP	Microglia	chr3	Original	743.0	0.832732821590085	0.481486932047611	0.815447977180651	0.492805588047782	0.428534369521056
TRAIP	Microglia	chr3	parmigiano	200.0	0.651356272884025	0.263391150371079	0.657816673556307	0.74973357403914	0.226777210733191
TRAIP	Neuron	chr3	Original	730.0	0.933009536773702	0.759816968753022	0.966758931293598	0.11234409134009	0.652296499372592
TRAIP	Neuron	chr3	parmigiano	102.0	0.375361261196356	0.411434016377349	0.450089360902481	0.904844488224134	0.739717779984006
TRAIP	Oligodendrocyte	chr3	Original	724.0	0.904711445712084	0.857064063638073	0.236344275195384	0.263580941084095	0.527515489070193
TRAIP	Oligodendrocyte	chr3	parmigiano	164.0	0.852080300112355	0.919233012531009	0.982072351636567	0.831417557459782	0.434753468468309
TRAK1	Astrocyte	chr3	Original	2146.0	0.37712774809203	0.61723766137768	0.074843424586567	0.756761247756636	0.460772944408704
TRAK1	Astrocyte	chr3	parmigiano	203.0	0.200388716136476	0.183022765167779	0.232221235261135	0.172193840964464	0.400627255592763
TRAK1	Coding	chr3	Original	787.0	0.563350735128768	0.624377162867108	0.540340787754218	0.581001334201366	0.234263327628004
TRAK1	Coding	chr3	parmigiano	428.0	0.587848520154189	0.417382620489278	0.818846192725175	0.472165219515922	0.131730611248707
TRAK1	Microglia	chr3	Original	2287.0	0.531037351234456	0.613575956749478	0.311337935041651	0.651156566365836	0.500445503192258
TRAK1	Microglia	chr3	parmigiano	246.0	0.728351083746173	0.247108456683844	0.664710626628152	0.803283596464018	0.732790791424674
TRAK1	Neuron	chr3	Original	2146.0	0.413708823165805	0.617237661377707	0.0748434245865628	0.694021806060085	0.432443863966895
TRAK1	Neuron	chr3	parmigiano	151.0	0.0915144180256589	0.199187104906827	0.0581425344469825	0.2464464942338	0.152319439837661
TRAK1	Oligodendrocyte	chr3	Original	2146.0	0.411057735062952	0.617237661377695	0.0748434245865641	0.80348454571603	0.449373501861323
TRAK1	Oligodendrocyte	chr3	parmigiano	253.0	0.665935681361451	0.332725735184185	0.319471016377394	0.649087596716666	0.543803896441151
TRAK2	Astrocyte	chr2	Original	950.0	0.982705253528947	0.325194121343888	0.20266676578047	0.41838532366891	0.392262561462325
TRAK2	Astrocyte	chr2	parmigiano	140.0	0.550826494946387	0.59914880940953	0.351323015851375	0.929852280631181	0.63079771918034
TRAK2	Coding	chr2	Original	483.0	0.938473730074603	0.88406268098517	0.415365881385246	0.901509851046117	0.90435717783366
TRAK2	Coding	chr2	parmigiano	259.0	0.869212467385346	0.860840948937131	0.572667396046684	0.900662290444714	0.80604609779016
TRAK2	Microglia	chr2	Original	947.0	0.402434468410315	0.175136444450759	0.204914899179996	0.253812711401733	0.167894194686714
TRAK2	Microglia	chr2	parmigiano	190.0	0.704004418646119	0.514243296841942	0.892100472938228	0.944208805055371	0.637770605851157
TRAK2	Neuron	chr2	Original	932.0	0.799094170006116	0.343557161743658	0.365121740974968	0.512569399590338	0.423077137737454
TRAK2	Neuron	chr2	parmigiano	91.0	0.780267128081303	0.904368874153194	0.481461643952674	0.918533768681079	0.819757290222921
TRAK2	Oligodendrocyte	chr2	Original	981.0	0.808044647245702	0.47844968647889	0.504517172081759	0.564073595099005	0.561276401933638
TRAK2	Oligodendrocyte	chr2	parmigiano	154.0	0.792622504353704	0.436743531222022	0.412210011886425	0.912023629335978	0.792158477752048
TRAM1	Astrocyte	chr8	Original	618.0	0.52695249370655	0.60297658647491	0.488375003146601	0.955253462649165	0.914071467989866
TRAM1	Astrocyte	chr8	parmigiano	198.0	0.851792704967575	0.758032923774381	0.892228195638811	0.929407617803037	0.673396188794576
TRAM1	Coding	chr8	Original	207.0	0.873638956217468	0.530787224528866	0.926158954053894	0.931182697133252	0.589469390918942
TRAM1	Coding	chr8	parmigiano	139.0	0.710588977187908	0.416097869386835	0.270064383164017	0.900302760575738	0.721890783876945
TRAM1	Microglia	chr8	Original	658.0	0.576659406867565	0.476649292079413	0.879273776047808	0.886643216663835	0.859180755168347
TRAM1	Microglia	chr8	parmigiano	235.0	0.392183374096387	0.212217311799067	0.72588644125905	0.638025256834411	0.340723548485274
TRAM1	Neuron	chr8	Original	661.0	0.49886961776649	0.568938706071043	0.359424253275487	0.939165772498112	0.851842229416744
TRAM1	Neuron	chr8	parmigiano	160.0	0.721876535427843	0.875830907402474	0.294611946467393	0.990607003373967	0.949698356502323
TRAM1	Oligodendrocyte	chr8	Original	714.0	0.675985277415728	0.609165651898709	0.809171596405157	0.947249512801228	0.829360912407487
TRAM1	Oligodendrocyte	chr8	parmigiano	253.0	0.69780288974716	0.615209533863026	0.818993192033254	0.923550849567248	0.852166005207292
TRAM1L1	Astrocyte	chr4	Original	121.0	0.808489212896773	0.648971936864529	0.895571193242217	0.697369502873532	0.650262175887405
TRAM1L1	Astrocyte	chr4	parmigiano	43.0	0.809294165828996	0.866048294978872	0.337558285764765	0.544596533787089	0.394005486145585
TRAM1L1	Coding	chr4	Original	100.0	0.89394883330665	0.85615889716189	0.56786351438142	0.534431294024966	0.569395694253406
TRAM1L1	Coding	chr4	parmigiano	64.0	0.827737507929154	0.412270117363864	0.947070062067377	0.390934345724679	0.553515875780207
TRAM1L1	Neuron	chr4	Original	219.0	0.723128595153128	0.228173562966781	0.490939190780589	0.586611405918255	0.328673017877143
TRAM1L1	Neuron	chr4	parmigiano	39.0	0.853639659759567	0.863095006617949	0.430691918405412	0.54592222210087	0.315897258200071
TRAM1L1	Oligodendrocyte	chr4	Original	140.0	0.901494304547322	0.724888240501466	0.305629908901003	0.715887222746008	0.31112566939066
TRAM1L1	Oligodendrocyte	chr4	parmigiano	52.0	0.888247827569934	0.836672040300574	0.394228005251145	0.301645003936311	0.549519001807269
TRAM2	Astrocyte	chr6	Original	1360.0	0.160423063748851	0.215911840588664	0.0258782618401722	0.153847787844549	0.0162331927277437
TRAM2	Astrocyte	chr6	parmigiano	165.0	0.642000334951203	0.384748533698588	0.468760189826453	0.975158069270128	0.813681873945595
TRAM2	Coding	chr6	Original	683.0	0.142821296002293	0.0677998344244838	0.103864077174836	0.22725707585994	0.0816067734418533
TRAM2	Coding	chr6	parmigiano	409.0	0.697405839237379	0.542192730052374	0.574389426385592	0.808146965361667	0.502604870184365
TRAM2	Microglia	chr6	Original	1366.0	0.174418044165406	0.205022366707108	0.023782605633681	0.253714804871356	0.0310868909869843
TRAM2	Microglia	chr6	parmigiano	218.0	0.530559008940943	0.65764357995485	0.381535749847305	0.305234224363989	0.715900344556167
TRAM2	Neuron	chr6	Original	1601.0	0.0482114655750203	0.240135526034702	0.0032629106661647	0.0064465180391581	0.0004836022558618
TRAM2	Neuron	chr6	parmigiano	108.0	0.819081349436762	0.556108614125485	0.919164238151395	0.911632756348112	0.822224136223017
TRAM2	Oligodendrocyte	chr6	Original	1681.0	0.21525836521446	0.296818853194489	0.0328594262352653	0.24405924471524	0.0511739083129988
TRAM2	Oligodendrocyte	chr6	parmigiano	296.0	0.772778162753536	0.76426462115632	0.606523207905289	0.819881793052097	0.925474821753515
TRANK1	Astrocyte	chr3	Original	1646.0	0.265621217814676	0.511025743347959	0.0632634693852209	0.94488728706142	0.420519279589596
TRANK1	Astrocyte	chr3	parmigiano	334.0	0.0056702749941536	0.12380513148729	0.342789726223799	0.739557633494779	0.505423890438573
TRANK1	Coding	chr3	Original	753.0	0.47949469618233	0.831737443020265	0.232785435935994	0.605291647579013	0.49244840499529
TRANK1	Coding	chr3	parmigiano	424.0	0.158228206771126	0.480457431983682	0.206749504320436	0.50858731037248	0.467312066457625
TRANK1	Microglia	chr3	Original	1432.0	0.184250201409274	0.536681171194093	0.0537298754563846	0.866515773490168	0.3601909680145
TRANK1	Microglia	chr3	parmigiano	314.0	0.069222153304124	0.655757785680055	0.0276728829370514	0.820501557270855	0.284237979857182
TRANK1	Neuron	chr3	Original	1527.0	0.221105628411911	0.433429221678627	0.0634948702176129	0.757113864481261	0.384632910750412
TRANK1	Neuron	chr3	parmigiano	236.0	0.0078939616237361	0.288242596883213	0.370628533050401	0.974083077443908	0.893471193107799
TRANK1	Oligodendrocyte	chr3	Original	1545.0	0.146824047741736	0.503241915458521	0.022971581444402	0.705873294792578	0.228081439536876
TRANK1	Oligodendrocyte	chr3	parmigiano	337.0	0.00939572672633	0.74694866025684	0.173702939383788	0.999866758006902	0.95190418406102
TRAP1	Astrocyte	chr16	Original	2270.0	0.97873310607954	0.503683055562134	0.0942979831398991	0.763417567727063	0.362942995194641
TRAP1	Astrocyte	chr16	parmigiano	270.0	0.372347056470041	0.228771271594806	0.596173680255728	0.523073557107507	0.233615682938385
TRAP1	Coding	chr16	Original	1541.0	0.460151305499446	0.774543062749422	0.276873834793006	0.58128548648285	0.730279407094143
TRAP1	Coding	chr16	parmigiano	805.0	0.299430654483239	0.240666376484443	0.377222898075956	0.344381706685861	0.0688527367140395
TRAP1	Microglia	chr16	Original	2264.0	0.305027759999032	0.503052349817268	0.0889586420124302	0.754632406740577	0.338177418279416
TRAP1	Microglia	chr16	parmigiano	352.0	0.438115223216204	0.277562042429215	0.121155796946034	0.505997157931549	0.102886027962509
TRAP1	Neuron	chr16	Original	2246.0	0.400273595801542	0.635312389759224	0.0987896622576866	0.688461584086768	0.41398927798611
TRAP1	Neuron	chr16	parmigiano	245.0	0.290627931993237	0.253619915996647	0.5743736320911	0.67885223620678	0.352600927342943
TRAP1	Oligodendrocyte	chr16	Original	2581.0	0.0906248916119514	0.344767359716496	0.0116001638771991	0.403961418940078	0.0444572860837424
TRAP1	Oligodendrocyte	chr16	parmigiano	501.0	0.194441025730299	0.22043287627498	0.0602362823604694	0.535390519280804	0.098641571725461
TRAPPC1	Astrocyte	chr17	Original	570.0	0.838928829879173	0.280069557967992	0.481264669403552	0.443228622792262	0.543721888576312
TRAPPC1	Astrocyte	chr17	parmigiano	241.0	0.800065596553155	0.774582233992094	0.633126737598752	0.561282302848168	0.569407470947401
TRAPPC1	Coding	chr17	Original	81.0	0.897997276462556	0.933027650257182	0.767577466110361	0.921243041106986	0.978340357803548
TRAPPC1	Coding	chr17	parmigiano	52.0	0.940387002966059	0.982352794839746	0.969352991431543	0.903248209179018	0.88953307873974
TRAPPC1	Microglia	chr17	Original	723.0	0.749786303251883	0.881736277451165	0.456988955577143	0.879309231670893	0.696881790901976
TRAPPC1	Microglia	chr17	parmigiano	375.0	0.28930389540496	0.267780448607646	0.158340495707539	0.690734941543612	0.542129867545106
TRAPPC1	Neuron	chr17	Original	406.0	0.727044859915006	0.828016503633652	0.90386859117883	0.92629181669948	0.865897451292898
TRAPPC1	Neuron	chr17	parmigiano	184.0	0.629480726749937	0.751159697282596	0.604943368493095	0.555936795112064	0.437855937437064
TRAPPC1	Oligodendrocyte	chr17	Original	688.0	0.133776877801507	0.289358835035588	0.908093641060419	0.89888331714711	0.667619388980151
TRAPPC1	Oligodendrocyte	chr17	parmigiano	425.0	0.028342007118684	0.0834834309400967	0.65700756351741	0.679503975769439	0.627455946532939
TRAPPC10	Astrocyte	chr21	Original	1233.0	0.960677203337167	0.169469716928336	0.360378658637565	0.36193417858917	0.31621838029903
TRAPPC10	Astrocyte	chr21	parmigiano	172.0	0.509387218054967	0.251935323907031	0.761655331320235	0.464624569826682	0.15900757617614
TRAPPC10	Coding	chr21	Original	475.0	0.619025648690843	0.191696802725444	0.55286644284891	0.543935739670357	0.422961437068414
TRAPPC10	Coding	chr21	parmigiano	233.0	0.183822303997712	0.085308610040807	0.401561689444286	0.502068132974644	0.163767897272863
TRAPPC10	Microglia	chr21	Original	1209.0	0.39323988125376	0.200713272620478	0.284487190590695	0.529940166794043	0.400110047870758
TRAPPC10	Microglia	chr21	parmigiano	179.0	0.216929239866023	0.239586128610339	0.551273577689828	0.377991867707369	0.12235536446034
TRAPPC10	Neuron	chr21	Original	1390.0	0.23385629272801	0.246395907603157	0.486319007549053	0.333571613583648	0.402650936512324
TRAPPC10	Neuron	chr21	parmigiano	169.0	0.926448963171504	0.256714819446683	0.619410035075058	0.239498796439111	0.211173147404661
TRAPPC10	Oligodendrocyte	chr21	Original	1145.0	0.188549748362735	0.227676118584306	0.370171106222551	0.187914303016032	0.294667330313543
TRAPPC10	Oligodendrocyte	chr21	parmigiano	147.0	0.132101208101038	0.248915954650628	0.64307983925566	0.303246619766515	0.112339589044001
TRAPPC11	Astrocyte	chr4	Original	913.0	0.705628312091502	0.705137513906275	0.223483321092842	0.606073791125384	0.308468971500698
TRAPPC11	Astrocyte	chr4	parmigiano	244.0	0.786338611385339	0.633532241851401	0.875201579721661	0.771423587289667	0.813847507445482
TRAPPC11	Coding	chr4	Original	315.0	0.463141961240738	0.317788497803251	0.0958870030293373	0.442669222848751	0.0910823735850773
TRAPPC11	Coding	chr4	parmigiano	196.0	0.574756234206386	0.418693671272782	0.73241899022998	0.845836987482499	0.647541289497788
TRAPPC11	Microglia	chr4	Original	1001.0	0.741356637215569	0.609252667723537	0.132222351803435	0.484151580157731	0.166627615612275
TRAPPC11	Microglia	chr4	parmigiano	259.0	0.581313071784009	0.642348157084305	0.330611198583819	0.900401122892382	0.500090059111435
TRAPPC11	Neuron	chr4	Original	1100.0	0.71604334228064	0.769186304651615	0.209658702914871	0.581096246763706	0.183310275014124
TRAPPC11	Neuron	chr4	parmigiano	201.0	0.622490857150423	0.420460517057423	0.782510651877768	0.922641202835906	0.792276459488976
TRAPPC11	Oligodendrocyte	chr4	Original	1001.0	0.760287353988344	0.790797413241483	0.347201540730644	0.593241841740303	0.449609060463993
TRAPPC11	Oligodendrocyte	chr4	parmigiano	353.0	0.735379778499029	0.595260758603754	0.401869955573672	0.902888649109206	0.697595775827881
TRAPPC12	Astrocyte	chr2	Original	1694.0	0.350884086146604	0.360220788308325	0.159538691469674	0.781559976374878	0.219590284044466
TRAPPC12	Astrocyte	chr2	parmigiano	184.0	0.751152521160669	0.198121584406731	0.854879934652695	0.583280133767696	0.309101756051757
TRAPPC12	Coding	chr2	Original	754.0	0.693223510219728	0.515388417864677	0.165109814449514	0.582779990262723	0.12709778403104
TRAPPC12	Coding	chr2	parmigiano	306.0	0.699637487783157	0.138021130157059	0.410685987573044	0.789338018664264	0.471221977875711
TRAPPC12	Microglia	chr2	Original	1898.0	0.456249457623107	0.472340997913769	0.228600381305467	0.976089094745133	0.38986548534192
TRAPPC12	Microglia	chr2	parmigiano	230.0	0.735393307830897	0.31444364129327	0.779866804559338	0.719728338147778	0.612999029616167
TRAPPC12	Neuron	chr2	Original	1949.0	0.281413410013476	0.364121068856823	0.158643233298759	0.781362768313754	0.274885721241907
TRAPPC12	Neuron	chr2	parmigiano	140.0	0.446093221642561	0.182737059892906	0.717829556833047	0.613423658834619	0.244460336456951
TRAPPC12	Oligodendrocyte	chr2	Original	1813.0	0.534368229880611	0.549056326508427	0.176025674088988	0.882889466062565	0.213660093075576
TRAPPC12	Oligodendrocyte	chr2	parmigiano	221.0	0.308952339210627	0.372118928782079	0.322767251727716	0.786942735889616	0.438025263646839
TRAPPC13	Astrocyte	chr5	Original	786.0	0.143568583480041	0.254547936995485	0.385800553244439	0.511828209440199	0.431580380401814
TRAPPC13	Astrocyte	chr5	parmigiano	214.0	0.243801425433618	0.2859179856506	0.755462639756334	0.260177089660275	0.124044788348034
TRAPPC13	Coding	chr5	Original	392.0	0.0566927721224146	0.189222264514195	0.770842227145849	0.0306232215319507	0.466657305403597
TRAPPC13	Coding	chr5	parmigiano	222.0	0.0113182815159683	0.0202943517109243	0.0014946600485121	0.0087911664739555	0.0039912403972203
TRAPPC13	Microglia	chr5	Original	910.0	0.0688294328078178	0.22547292449476	0.335831629453993	0.428210991817819	0.37738734251078
TRAPPC13	Microglia	chr5	parmigiano	249.0	0.337265306609912	0.193252929121283	0.229416953889297	0.15054496625108	0.334168790958798
TRAPPC13	Neuron	chr5	Original	1023.0	0.152655453033743	0.238929761191974	0.403995458008006	0.475608661013607	0.436193045837995
TRAPPC13	Neuron	chr5	parmigiano	181.0	0.39530391474893	0.541965612136322	0.666989064351573	0.0750985216403984	0.399573890776956
TRAPPC13	Oligodendrocyte	chr5	Original	862.0	0.132785257448111	0.244989040477505	0.648457501285789	0.381466311142201	0.363814190558802
TRAPPC13	Oligodendrocyte	chr5	parmigiano	280.0	0.0591340736489945	0.120742136832921	0.307270066233613	0.337398752940865	0.247970974876902
TRAPPC14	Coding	chr7	Original	200.0	0.546309880148963	0.797870675087258	0.434424637092491	0.646180172572211	0.749343376364022
TRAPPC14	Coding	chr7	parmigiano	135.0	0.28056132753304	0.165190161415631	0.653102161516273	0.370404310914478	0.393687253391873
TRAPPC2B	Astrocyte	chr19	Original	400.0	0.971885544910093	0.174485048137075	0.151781110459018	0.366381807619081	0.224477711604604
TRAPPC2B	Astrocyte	chr19	parmigiano	139.0	0.0485064337173176	0.0534580337196234	0.0569406818760289	0.156544702025439	0.0495585486269221
TRAPPC2B	Coding	chr19	Original	132.0	0.988921990902559	0.110363533938109	0.0889615540065284	0.158435168096712	0.0403141365393002
TRAPPC2B	Coding	chr19	parmigiano	91.0	0.0706794886302957	0.075567513835192	0.0684093998419786	0.123024227533921	0.0535264073159319
TRAPPC2B	Microglia	chr19	Original	435.0	0.972763662408814	0.111821115813099	0.289372794229018	0.347989926051452	0.178842233324279
TRAPPC2B	Microglia	chr19	parmigiano	170.0	0.982972452214336	0.0633576904887259	0.128112713776704	0.204255968607571	0.0732793686992074
TRAPPC2B	Neuron	chr19	Original	321.0	0.976592826786504	0.130081375186204	0.0956573285932225	0.302544193748655	0.0789896316785768
TRAPPC2B	Neuron	chr19	parmigiano	76.0	0.0291103592236299	0.0522791996700654	0.0204966311096228	0.0293974859577266	0.0208041433702063
TRAPPC2B	Oligodendrocyte	chr19	Original	412.0	0.97493303554405	0.161194713443703	0.0722818765675766	0.368920892784721	0.0824216309890037
TRAPPC2B	Oligodendrocyte	chr19	parmigiano	218.0	0.0983042350949745	0.0722036658229656	0.18308842129165	0.413777114112121	0.108831105978064
TRAPPC2L	Astrocyte	chr16	Original	740.0	0.68678314695238	0.336858085903659	0.431397345166015	0.422147940762326	0.390073495351015
TRAPPC2L	Astrocyte	chr16	parmigiano	188.0	0.420438384630634	0.392247197767339	0.655673713366813	0.42332117467581	0.696706218005702
TRAPPC2L	Coding	chr16	Original	441.0	0.699279535387476	0.3201878635248	0.750799147024109	0.304066385445861	0.514371411548414
TRAPPC2L	Coding	chr16	parmigiano	222.0	0.148313176406755	0.0904359561678454	0.273526149535764	0.275825566975972	0.361906806191861
TRAPPC2L	Microglia	chr16	Original	1108.0	0.496072284566015	0.209688404271038	0.495650709927007	0.412897882351467	0.321077851053336
TRAPPC2L	Microglia	chr16	parmigiano	275.0	0.842271320392284	0.570908327143796	0.262436346924939	0.312802641767284	0.267206909825228
TRAPPC2L	Neuron	chr16	Original	649.0	0.406689870152738	0.192657937637655	0.661457744504585	0.297227125654843	0.509239333124307
TRAPPC2L	Neuron	chr16	parmigiano	114.0	0.898167537284395	0.940439662933754	0.818672512498887	0.442942578959217	0.753342898055629
TRAPPC2L	Oligodendrocyte	chr16	Original	620.0	0.587737586338892	0.279114728435009	0.540266771974526	0.396293301048015	0.468154769988765
TRAPPC2L	Oligodendrocyte	chr16	parmigiano	205.0	0.794787836639631	0.464338375898672	0.477441867189572	0.276641611616372	0.440986295271812
TRAPPC3	Astrocyte	chr1	Original	715.0	0.067734482569365	0.144670995537312	0.83341036530822	0.377777038067765	0.482048742842118
TRAPPC3	Astrocyte	chr1	parmigiano	228.0	0.0123798428963267	0.010453210682576	0.167723896255101	0.202721757041723	0.147276046395863
TRAPPC3	Coding	chr1	Original	205.0	0.014993186947686	0.0226606614326574	0.0692942051882119	0.082333386839234	0.0505218403751418
TRAPPC3	Coding	chr1	parmigiano	116.0	0.0029712583662266	0.0012550614112898	0.0076659852009664	0.0173249655280454	0.014512860245102
TRAPPC3	Microglia	chr1	Original	664.0	0.0501420618928343	0.250084640426932	0.916255770166886	0.425868394819245	0.656441937537419
TRAPPC3	Microglia	chr1	parmigiano	191.0	0.0099216324032744	0.0084250204369823	0.0177821502875176	0.152629167077738	0.110681532147763
TRAPPC3	Neuron	chr1	Original	734.0	0.0743781915886996	0.271652751674669	0.849898576145175	0.323432656625088	0.622899693690356
TRAPPC3	Neuron	chr1	parmigiano	177.0	0.005795731496873	0.0042624724442427	0.0182914399681513	0.149537303558615	0.0675967320925095
TRAPPC3	Oligodendrocyte	chr1	Original	837.0	0.0248758874693037	0.233863454364042	0.291111258344648	0.140741651050612	0.406075113107544
TRAPPC3	Oligodendrocyte	chr1	parmigiano	281.0	0.0112421087761936	0.0115604623025506	0.0487707690589438	0.237865393915368	0.163645359587823
TRAPPC3L	Coding	chr6	Original	660.0	0.937151550618796	0.787157210693651	0.587002315702463	0.893502988859704	0.708835495990649
TRAPPC3L	Coding	chr6	parmigiano	389.0	0.868351226614711	0.823306428357041	0.555312472129171	0.969696040400136	0.819205542979116
TRAPPC4	Astrocyte	chr11	Original	894.0	0.249192569334016	0.577706788971324	0.18441714278629	0.463296763028346	0.442436449410157
TRAPPC4	Astrocyte	chr11	parmigiano	302.0	0.124488302725033	0.083577909973136	0.093799358560489	0.379936392595117	0.107356602524674
TRAPPC4	Coding	chr11	Original	359.0	0.110185159551389	0.352466810008214	0.48816822911125	0.326531873424611	0.469794055348386
TRAPPC4	Coding	chr11	parmigiano	154.0	0.0504204766377894	0.0328905791835612	0.110300672100975	0.265463990191792	0.0934587617178514
TRAPPC4	Microglia	chr11	Original	1219.0	0.291627108038056	0.720645142642989	0.276016198956197	0.456708941486288	0.453303588986317
TRAPPC4	Microglia	chr11	parmigiano	458.0	0.364238366294574	0.151705319621305	0.342122929578079	0.409072828236915	0.261636806982432
TRAPPC4	Neuron	chr11	Original	1013.0	0.260370440984632	0.560232524009211	0.172273537196255	0.442857839071269	0.41985420731041
TRAPPC4	Neuron	chr11	parmigiano	206.0	0.154277126859485	0.0498755103925144	0.0770406295154399	0.350234930380109	0.0721955097670482
TRAPPC4	Oligodendrocyte	chr11	Original	1015.0	0.176426851752435	0.438090994897391	0.575749358938869	0.465092692655953	0.579484663373307
TRAPPC4	Oligodendrocyte	chr11	parmigiano	359.0	0.079965607121526	0.0430679226606634	0.0835335495706218	0.405395590800794	0.13988484288905
TRAPPC5	Astrocyte	chr19	Original	815.0	0.778330653411079	0.578398377439705	0.576750500447417	0.940524354269592	0.606278691381272
TRAPPC5	Astrocyte	chr19	parmigiano	138.0	0.593548967108991	0.347577348777036	0.516210501305542	0.958942724385912	0.767484640237366
TRAPPC5	Coding	chr19	Original	404.0	0.670860715815173	0.343033482725455	0.268683214429676	0.797308988294241	0.286023319007399
TRAPPC5	Coding	chr19	parmigiano	144.0	0.646104121023155	0.184358211983868	0.715902862041081	0.534823317676748	0.309443794750631
TRAPPC5	Microglia	chr19	Original	812.0	0.725889588207776	0.492186735238852	0.796533241013623	0.892834803034559	0.614602742604601
TRAPPC5	Microglia	chr19	parmigiano	164.0	0.6511897189463	0.356045174991516	0.763124111026675	0.992929719462663	0.903254381385718
TRAPPC5	Neuron	chr19	Original	799.0	0.91793610444327	0.596852609809441	0.723013966711641	0.978985593366309	0.743417795560551
TRAPPC5	Neuron	chr19	parmigiano	97.0	0.846942367165607	0.365936573867147	0.956828927617031	0.996110813359675	0.933966116030444
TRAPPC5	Oligodendrocyte	chr19	Original	1036.0	0.735824125772362	0.741855049448546	0.524090760180605	0.97941011385028	0.412349932930268
TRAPPC5	Oligodendrocyte	chr19	parmigiano	245.0	0.977520612474223	0.726419202625384	0.481007826451287	0.943360094545886	0.930333638145371
TRAPPC6A	Astrocyte	chr19	Original	398.0	0.917258688124474	0.827366309721928	0.887777730329657	0.665188591146858	0.676714957064329
TRAPPC6A	Astrocyte	chr19	parmigiano	120.0	0.752648458680167	0.527975124060382	0.78476232014467	0.36366318494697	0.0546813939387094
TRAPPC6A	Coding	chr19	Original	78.0	0.807661507434312	0.819328989420253	0.598156648461203	0.309237305174929	0.856584986961933
TRAPPC6A	Coding	chr19	parmigiano	41.0	0.8219751229951	0.554510908873944	0.889182390753325	0.192758887107645	0.342699131088832
TRAPPC6A	Microglia	chr19	Original	400.0	0.91372728109887	0.887125327111706	0.935739632825439	0.897548189493081	0.882891096011084
TRAPPC6A	Microglia	chr19	parmigiano	112.0	0.956520778410623	0.99167848476647	0.834948454723125	0.788457063164026	0.238182804276263
TRAPPC6A	Neuron	chr19	Original	338.0	0.79366995412737	0.665842824092266	0.933194600667653	0.578590389351322	0.718421820459803
TRAPPC6A	Neuron	chr19	parmigiano	65.0	0.252805323213538	0.457256536636989	0.596308152642458	0.08696999371294	0.176480761948516
TRAPPC6A	Oligodendrocyte	chr19	Original	401.0	0.857241033430194	0.667674638099702	0.936858587028816	0.549798653631254	0.741109829318742
TRAPPC6A	Oligodendrocyte	chr19	parmigiano	148.0	0.808827708103955	0.605275666414152	0.613651754729688	0.467949549916676	0.201474613701908
TRAPPC6B	Astrocyte	chr14	Original	816.0	0.893525019505846	0.708037284207528	0.696123207159135	0.755836146126098	0.78320071210705
TRAPPC6B	Astrocyte	chr14	parmigiano	279.0	0.959827753330172	0.927810223748531	0.179165584704465	0.66125563666318	0.284860852216904
TRAPPC6B	Coding	chr14	Original	310.0	0.257399998994739	0.335011967655926	0.367800707696856	0.607040673571055	0.398831900565014
TRAPPC6B	Coding	chr14	parmigiano	133.0	0.198646079817964	0.136607276466395	0.714554210917473	0.710540488974973	0.319778169716667
TRAPPC6B	Microglia	chr14	Original	784.0	0.903367651535657	0.67493176877153	0.731732333555421	0.788512437791512	0.822673160850622
TRAPPC6B	Microglia	chr14	parmigiano	238.0	0.934694607362305	0.766062964453106	0.179151234983633	0.806038275919335	0.346923522653449
TRAPPC6B	Neuron	chr14	Original	1054.0	0.915243925035916	0.842593720284335	0.956227897061955	0.794374714996487	0.993006161437597
TRAPPC6B	Neuron	chr14	parmigiano	220.0	0.978448277122632	0.801098268175599	0.800219844409259	0.593383515306328	0.932135440759609
TRAPPC6B	Oligodendrocyte	chr14	Original	835.0	0.90838087450734	0.739642799962239	0.711256299237927	0.521548844345759	0.67275467880471
TRAPPC6B	Oligodendrocyte	chr14	parmigiano	303.0	0.949814655771099	0.7612443156621	0.226846564703682	0.853243072596727	0.350956944224523
TRAPPC8	Astrocyte	chr18	Original	1281.0	0.700028517328271	0.812453118317057	0.712983394003116	0.974539864646167	0.928279026827338
TRAPPC8	Astrocyte	chr18	parmigiano	224.0	0.799922550548656	0.535132794377672	0.764725223595784	0.556482287436206	0.765684301779026
TRAPPC8	Coding	chr18	Original	664.0	0.799781683759958	0.45635725765559	0.739986401274087	0.907003613051056	0.970947226110727
TRAPPC8	Coding	chr18	parmigiano	351.0	0.253659764066652	0.700439991061247	0.0485832367089239	0.238072351856557	0.171933971517947
TRAPPC8	Microglia	chr18	Original	1440.0	0.76274280052839	0.827244766238789	0.880055613932794	0.954598445191061	0.618338106703153
TRAPPC8	Microglia	chr18	parmigiano	307.0	0.566450440657574	0.444118761061723	0.545913596299642	0.841676648259108	0.769830782506053
TRAPPC8	Neuron	chr18	Original	1271.0	0.766522787727597	0.898755844876101	0.888483245033012	0.981225644080665	0.910297972981081
TRAPPC8	Neuron	chr18	parmigiano	178.0	0.359460318266062	0.312059056939629	0.41116763924949	0.508379061757023	0.285211632592642
TRAPPC8	Oligodendrocyte	chr18	Original	1371.0	0.775146653067311	0.861905114487318	0.982225882552726	0.954981280611857	0.727189393729645
TRAPPC8	Oligodendrocyte	chr18	parmigiano	308.0	0.809381701859718	0.306948235875207	0.950917979547993	0.458813296908486	0.707251619478803
TRAPPC9	Astrocyte	chr8	Original	4665.0	0.232596911582863	0.144289603067289	0.698203276508546	0.505098533857915	0.351199071959552
TRAPPC9	Astrocyte	chr8	parmigiano	270.0	0.859987781789671	0.364380541184997	0.963982357349185	0.859686951054968	0.519461858418393
TRAPPC9	Coding	chr8	Original	1471.0	0.660996258125325	0.827587262285728	0.389762659583828	0.821867015292452	0.285770466754732
TRAPPC9	Coding	chr8	parmigiano	649.0	0.76350719636837	0.76218942210739	0.373294306787048	0.89159362830686	0.530544436364094
TRAPPC9	Microglia	chr8	Original	4592.0	0.515658218005584	0.194656903981759	0.814508713618205	0.858561999812379	0.389582598675593
TRAPPC9	Microglia	chr8	parmigiano	263.0	0.778812964466033	0.652039349902362	0.797211939641431	0.927878428131076	0.67002139180841
TRAPPC9	Neuron	chr8	Original	4561.0	0.844819487703455	0.165844253548578	0.759189308457256	0.865120060735724	0.359346852619193
TRAPPC9	Neuron	chr8	parmigiano	181.0	0.843437157222052	0.387862841416846	0.910295651929743	0.894707654181345	0.362679657587015
TRAPPC9	Oligodendrocyte	chr8	Original	4632.0	0.525289026243114	0.187054689437414	0.729034861464001	0.88440127787256	0.419433890139855
TRAPPC9	Oligodendrocyte	chr8	parmigiano	358.0	0.763959134936286	0.380265392827523	0.760102583824	0.908829651787378	0.683720385653838
TRARG1	Coding	chr17	Original	287.0	0.709425499973922	0.566376082806369	0.408720403089278	0.945603531278105	0.785755210876564
TRARG1	Coding	chr17	parmigiano	100.0	0.978374755340245	0.0788950321227085	0.0370271556266457	0.702395437930388	0.941057010359786
TRAT1	Coding	chr3	Original	120.0	0.92369720545768	0.352979830184446	0.989280551186045	0.296826285382072	0.826959135381482
TRAT1	Coding	chr3	parmigiano	53.0	0.964244898627377	0.425218403877512	0.674278020501705	0.319850782536938	0.867772552512833
TRDMT1	Astrocyte	chr10	Original	1244.0	0.302447324770111	0.174514485302001	0.217329675307127	0.143516324609546	0.0635199484440351
TRDMT1	Astrocyte	chr10	parmigiano	171.0	0.244564482097945	0.18247365490517	0.525068178623418	0.535817394311239	0.156758796255606
TRDMT1	Coding	chr10	Original	913.0	0.27987809110558	0.145292753390765	0.633033264327255	0.296552524414257	0.0529011958936596
TRDMT1	Coding	chr10	parmigiano	370.0	0.0713700240450041	0.0224878302632208	0.164745704637377	0.533407295462779	0.145830123260023
TRDMT1	Microglia	chr10	Original	1397.0	0.500475665905337	0.316188722210772	0.574989390585619	0.510012831715841	0.159483351076188
TRDMT1	Microglia	chr10	parmigiano	246.0	0.646815256402338	0.321244682226428	0.570823668480032	0.550767131302628	0.329483445777869
TRDMT1	Neuron	chr10	Original	1163.0	0.445884931585282	0.263757650645292	0.685822359614732	0.350158555071108	0.1017441232197
TRDMT1	Neuron	chr10	parmigiano	61.0	0.512255836683163	0.349761632825205	0.642696379938457	0.728488952923483	0.522607337930873
TRDMT1	Oligodendrocyte	chr10	Original	1372.0	0.367276578400078	0.204637189912919	0.273869745252667	0.190475380130075	0.0670855254962051
TRDMT1	Oligodendrocyte	chr10	parmigiano	190.0	0.318581660237749	0.405248351720089	0.43950958355038	0.489458097244194	0.361881895104614
TRDN	Astrocyte	chr6	Original	1801.0	0.512339600695353	0.453867120850727	0.915940351753451	0.650517482661862	0.364644346327077
TRDN	Astrocyte	chr6	parmigiano	123.0	0.136565724297661	0.274884668502522	0.370476854573291	0.931854300253949	0.95273662181
TRDN	Coding	chr6	Original	722.0	0.495003877609862	0.643287660683348	0.601755292474313	0.399575646494578	0.673499809361704
TRDN	Coding	chr6	parmigiano	329.0	0.5864823445674	0.246724773585982	0.399329145761656	0.836180525740238	0.768948607661055
TRDN	Neuron	chr6	Original	2163.0	0.916305858131809	0.581439801253033	0.873453562634596	0.452100109801486	0.232438667443533
TRDN	Neuron	chr6	parmigiano	85.0	0.0536886248224202	0.0328701039662319	0.448535195735785	0.880349032616865	0.452952275335955
TREH	Coding	chr11	Original	182.0	0.946307045866704	0.879824626761182	0.843607685799503	0.715787301061991	0.768206280702996
TREH	Coding	chr11	parmigiano	113.0	0.920353643947824	0.977503994281945	0.472350210981203	0.603529932520381	0.251859321512183
TREH	Oligodendrocyte	chr11	Original	863.0	0.87163568305867	0.861877076321569	0.762194103251911	0.928189507845889	0.886714112693177
TREH	Oligodendrocyte	chr11	parmigiano	327.0	0.922087724464171	0.781573657540059	0.883378885125529	0.939149061261829	0.877656155119951
TREM1	Coding	chr6	Original	341.0	0.420397334911471	0.557712729301204	0.281501321986343	0.634041570411613	0.700928493549266
TREM1	Coding	chr6	parmigiano	169.0	0.40884557446941	0.304458285469388	0.590567130087588	0.642905896237081	0.369004354595947
TREM1	Microglia	chr6	Original	836.0	0.782754900618201	0.784610245525267	0.407805770396354	0.800406144056334	0.82809462477797
TREM1	Microglia	chr6	parmigiano	191.0	0.357989243520275	0.318518457957759	0.38206037156701	0.784431767756898	0.695070659413497
TREM1	Oligodendrocyte	chr6	Original	985.0	0.404200806607772	0.726065405369849	0.152606687164131	0.801260476480893	0.583331651309262
TREM1	Oligodendrocyte	chr6	parmigiano	183.0	0.819765959472913	0.957171467175731	0.226309258914592	0.784379589654192	0.583859736112125
TREM2	Coding	chr6	Original	61.0	0.109676333660561	0.0589188240390646	0.32185576335312	0.45295470333235	0.111891613306747
TREM2	Coding	chr6	parmigiano	24.0	0.987228675990435	0.880355928905466	0.487188848400877	0.945800346592086	0.654548461383676
TREM2	Microglia	chr6	Original	340.0	0.145938684968888	0.109281597557805	0.0357823964969671	0.33219021269694	0.0396146572985042
TREM2	Microglia	chr6	parmigiano	121.0	0.768504036709896	0.795361330937861	0.392245220770559	0.95386213700094	0.786157407164734
TREML1	Coding	chr6	Original	80.0	0.812938982703684	0.829689752437496	0.390682407434294	0.553434710677132	0.838757898262569
TREML1	Coding	chr6	parmigiano	48.0	0.826416457758792	0.849149807149695	0.236914635239445	0.624049484484347	0.194851298334387
TREML1	Microglia	chr6	Original	664.0	0.533611351298517	0.281300160892417	0.922776959211287	0.685857357044112	0.426375172137005
TREML1	Microglia	chr6	parmigiano	192.0	0.940574192136721	0.359262531924317	0.900901875178866	0.82609949281134	0.38680884289698
TREML2	Coding	chr6	Original	211.0	0.729989070984084	0.591634883611118	0.240540342759846	0.342839643926555	0.593185342524959
TREML2	Coding	chr6	parmigiano	83.0	0.432022105430437	0.593551282950357	0.672746397056447	0.594514625298759	0.682347934764834
TREML2	Microglia	chr6	Original	857.0	0.802592708973604	0.535306747413383	0.555502699401772	0.521040697182859	0.456236960211958
TREML2	Microglia	chr6	parmigiano	209.0	0.686037727179806	0.582285830471658	0.587907205001093	0.780605457991087	0.621502843883636
TREML4	Coding	chr6	Original	155.0	0.926892615238302	0.661181583579889	0.859348906169158	0.85287668171277	0.887061639112899
TREML4	Coding	chr6	parmigiano	67.0	0.791553460153729	0.940672332638589	0.895031346931932	0.849284189917563	0.823429559119058
TREML4	Microglia	chr6	Original	636.0	0.87189025941671	0.897570697004986	0.893442469932616	0.950833836564682	0.886397331334382
TREML4	Microglia	chr6	parmigiano	168.0	0.0791254325215348	0.517708212224761	0.296127737001123	0.0177720295880063	0.554629399586007
TRERF1	Astrocyte	chr6	Original	1370.0	0.509606415213399	0.340211385858548	0.542478673637557	0.881856993426226	0.414120697234494
TRERF1	Astrocyte	chr6	parmigiano	155.0	0.164958377031004	0.138969047586898	0.114258069185242	0.857076968250294	0.825039599560346
TRERF1	Coding	chr6	Original	419.0	0.805199413974201	0.485588044754242	0.679855825274368	0.879262571034603	0.772208825613586
TRERF1	Coding	chr6	parmigiano	230.0	0.292052791806594	0.228334283119065	0.461866171485635	0.218023733349862	0.173457864822974
TRERF1	Microglia	chr6	Original	1465.0	0.321550452032359	0.277083009022023	0.890249162073962	0.78623344338905	0.375756477044443
TRERF1	Microglia	chr6	parmigiano	271.0	0.078602421792209	0.0275148695420423	0.601683095547324	0.117921733801326	0.0774355636056594
TRERF1	Neuron	chr6	Original	1321.0	0.330716503341584	0.219428733929401	0.662322858892027	0.442425039972246	0.321845443318061
TRERF1	Neuron	chr6	parmigiano	159.0	0.195497362756473	0.122911395962582	0.991259620638296	0.455052158801598	0.327674985492685
TRERF1	Oligodendrocyte	chr6	Original	1638.0	0.884964755697585	0.358083321655748	0.349177412494703	0.28168547454372	0.395831590182664
TRERF1	Oligodendrocyte	chr6	parmigiano	205.0	0.0642525796688249	0.100845468614772	0.0178930385669824	0.272033895933786	0.100592660016067
TREX1	Astrocyte	chr3	Original	220.0	0.362213978195415	0.296667520029933	0.930787802508403	0.286456928177607	0.621263305178954
TREX1	Astrocyte	chr3	parmigiano	146.0	0.963625017924638	0.761518312086469	0.71556287952556	0.603873358420779	0.726032096346861
TREX1	Coding	chr3	Original	126.0	0.213145128614137	0.222083637094012	0.763949958404376	0.191809263362955	0.454008810561932
TREX1	Coding	chr3	parmigiano	82.0	0.522237483735543	0.33465482991983	0.259544504958269	0.228819867139735	0.214024068932601
TREX1	Microglia	chr3	Original	289.0	0.360936616303491	0.114419081068993	0.559497165755418	0.32622857948586	0.513199905079289
TREX1	Microglia	chr3	parmigiano	192.0	0.494629447562232	0.472741027714911	0.900918942150359	0.552074458608572	0.435211797260097
TREX1	Neuron	chr3	Original	252.0	0.397087456566219	0.432958443956814	0.689024721710793	0.283224046085391	0.769451796088489
TREX1	Neuron	chr3	parmigiano	143.0	0.825854078272636	0.756793733946415	0.482539022974699	0.346771089759908	0.638603052277121
TREX1	Oligodendrocyte	chr3	Original	419.0	0.623986164546632	0.428505319390726	0.605527980345473	0.889453731032143	0.680393050254849
TREX1	Oligodendrocyte	chr3	parmigiano	262.0	0.616481091600537	0.648617864301589	0.814076552734599	0.583122025516804	0.54127542002791
TRH	Coding	chr3	Original	118.0	0.0747681128895463	0.1299372199465	0.0040913265162887	0.0262438464375363	0.0040865373544186
TRH	Coding	chr3	parmigiano	54.0	0.09500330526811	0.0721499524414965	0.0408929863380569	0.0180778825554833	0.0110535582279052
TRH	Microglia	chr3	Original	737.0	0.828894238201683	0.554953574861225	0.143914951792131	0.199686306886188	0.458737310392559
TRH	Microglia	chr3	parmigiano	113.0	0.358003513139674	0.109116852667101	0.394775220359688	0.440406829547451	0.239416074853446
TRH	Oligodendrocyte	chr3	Original	889.0	0.929012532321087	0.779950005863925	0.947513321264078	0.329763123616197	0.695585274651243
TRH	Oligodendrocyte	chr3	parmigiano	232.0	0.102170167230628	0.162223838306795	0.073039916363016	0.349302070326791	0.169956312619374
TRHDE	Coding	chr12	Original	1061.0	0.78908191557742	0.668671740933586	0.921698112431253	0.957131796377107	0.761069254125894
TRHDE	Coding	chr12	parmigiano	463.0	0.775129965368808	0.708203081180686	0.797846463579816	0.861131383950779	0.86797371457135
TRHDE	Microglia	chr12	Original	1963.0	0.376795413662685	0.50234399664691	0.41849348473573	0.733999046404483	0.939798845054777
TRHDE	Microglia	chr12	parmigiano	211.0	0.936867173949447	0.100005355862609	0.992335541376921	0.56909462188641	0.552392593736516
TRHDE	Neuron	chr12	Original	1712.0	0.615262032951137	0.590553249872436	0.622253028558425	0.756328249498516	0.962533521819104
TRHDE	Neuron	chr12	parmigiano	117.0	0.784298861393908	0.802188294361121	0.257929531529046	0.58611646336773	0.49744146124171
TRHDE	Oligodendrocyte	chr12	Original	1712.0	0.568750993265209	0.590553249872432	0.622253028558424	0.772025098889901	0.96200017853032
TRHDE	Oligodendrocyte	chr12	parmigiano	174.0	0.251902364148741	0.411768922014806	0.256198676812954	0.678700964485301	0.423267587222161
TRHR	Coding	chr8	Original	82.0	0.902308405143103	0.738609906858483	0.989091194686093	0.334761466856523	0.828257741907102
TRHR	Coding	chr8	parmigiano	51.0	0.877421061880403	0.880047052024057	0.946480456669149	0.698723732422262	0.724271724687302
TRHR	Microglia	chr8	Original	505.0	0.912070194898827	0.952430679380605	0.891076264982865	0.581742205078153	0.944796130523445
TRHR	Microglia	chr8	parmigiano	163.0	0.949535378798268	0.986381495327755	0.812772902970186	0.909420742675126	0.869846812114707
TRHR	Neuron	chr8	Original	376.0	0.855620810721353	0.805314086459177	0.858716290054405	0.431440496045898	0.774380319210312
TRHR	Neuron	chr8	parmigiano	50.0	0.859100925428868	0.959539069805617	0.294484100069296	0.687099562091021	0.318883759534116
TRIAP1	Astrocyte	chr12	Original	718.0	0.807724401218529	0.835535814953725	0.160359637808044	0.70239787314791	0.461275875276763
TRIAP1	Astrocyte	chr12	parmigiano	214.0	0.945311809605686	0.923486795454056	0.415611543462124	0.636541305667745	0.437610284968728
TRIAP1	Coding	chr12	Original	54.0	0.223025331682361	0.126213496191206	0.924431305776704	0.269586020971751	0.242745662743967
TRIAP1	Coding	chr12	parmigiano	37.0	0.145907255965394	0.0879281540074872	0.95665017747196	0.222235591313459	0.0752012469965644
TRIAP1	Microglia	chr12	Original	402.0	0.875112724317059	0.65611670810489	0.134824008306949	0.37001516631289	0.174885419215631
TRIAP1	Microglia	chr12	parmigiano	185.0	0.949099865117606	0.921393817979941	0.923519800261041	0.818064393113398	0.863485069361274
TRIAP1	Neuron	chr12	Original	520.0	0.74538804218353	0.643660746057759	0.101240528450377	0.757798345549593	0.454893284529978
TRIAP1	Neuron	chr12	parmigiano	178.0	0.990811207954993	0.997309965415483	0.868916037671541	0.981265494321162	0.88050876929267
TRIAP1	Oligodendrocyte	chr12	Original	1083.0	0.875319813835792	0.772133271208738	0.986301408607832	0.832492777395774	0.474471981937914
TRIAP1	Oligodendrocyte	chr12	parmigiano	278.0	0.983401903933644	0.989955839929777	0.56712335808309	0.876513917150345	0.898439026748761
TRIB1	Astrocyte	chr8	Original	627.0	0.0917882141127666	0.197996755696121	0.49614447104529	0.330291097226673	0.366421782492049
TRIB1	Astrocyte	chr8	parmigiano	140.0	0.198936378011948	0.0961130924534578	0.0750871261006236	0.335133483925836	0.100762183665632
TRIB1	Coding	chr8	Original	252.0	0.358548808762414	0.335709229684313	0.323468977465338	0.581982154281925	0.630680342741074
TRIB1	Coding	chr8	parmigiano	142.0	0.904954134370935	0.730615699121882	0.663081265454365	0.546770401301299	0.946572768583592
TRIB1	Microglia	chr8	Original	540.0	0.123039686695849	0.188581417538651	0.634115016793164	0.522806611520366	0.279482292872784
TRIB1	Microglia	chr8	parmigiano	143.0	0.794331870118542	0.493169068420515	0.681457791631903	0.906910016387837	0.700551410826671
TRIB1	Neuron	chr8	Original	486.0	0.0981476087967832	0.180658755661988	0.532028168359276	0.35577513120996	0.264412378768544
TRIB1	Neuron	chr8	parmigiano	96.0	0.867715697296716	0.132775297757142	0.145889156744451	0.279355751742352	0.112146377801925
TRIB1	Oligodendrocyte	chr8	Original	488.0	0.0814438495520937	0.18075384711151	0.534852937034166	0.2807940509081	0.256828851758035
TRIB1	Oligodendrocyte	chr8	parmigiano	122.0	0.0951538415703543	0.0586752912055791	0.0715880374163496	0.231032102103861	0.0701026057842195
TRIB2	Astrocyte	chr2	Original	647.0	0.623049269895288	0.511364728486752	0.113016753394672	0.667390307429417	0.135719478482257
TRIB2	Astrocyte	chr2	parmigiano	189.0	0.809797754347187	0.659094515693224	0.983939107580261	0.726568504430838	0.791918260556184
TRIB2	Coding	chr2	Original	288.0	0.959289969455408	0.665798216490803	0.847352302394766	0.944868748895487	0.843138027786282
TRIB2	Coding	chr2	parmigiano	187.0	0.796088673706634	0.555679464950759	0.82562409864815	0.866610059765008	0.491774918215177
TRIB2	Microglia	chr2	Original	878.0	0.843123557051366	0.502458681934347	0.395519643593259	0.960095749525221	0.619829206879569
TRIB2	Microglia	chr2	parmigiano	251.0	0.88021880409017	0.584424678302829	0.835658720708642	0.918744623362484	0.811165207248063
TRIB2	Neuron	chr2	Original	572.0	0.619837211886391	0.442701569912729	0.176999902656058	0.784160968493329	0.180611295962546
TRIB2	Neuron	chr2	parmigiano	157.0	0.627234615008267	0.364667171460907	0.768567764543699	0.705662350157239	0.635307726363016
TRIB2	Oligodendrocyte	chr2	Original	588.0	0.688184933727813	0.523086206313487	0.156647990477648	0.383638793280407	0.157352042070137
TRIB2	Oligodendrocyte	chr2	parmigiano	174.0	0.911598357026334	0.489440558361497	0.991437151921284	0.240367736270518	0.740562476453359
TRIB3	Astrocyte	chr20	Original	1123.0	0.0355847564323551	0.410598648717596	0.132119965594791	0.101749671082139	0.412902176675525
TRIB3	Astrocyte	chr20	parmigiano	390.0	0.125635026069723	0.232494128725463	0.0709916319647632	0.606615994018014	0.211633447771629
TRIB3	Coding	chr20	Original	205.0	0.0448047970895348	0.216958376773638	0.0851961476181782	0.0883418266237268	0.198876226087457
TRIB3	Coding	chr20	parmigiano	93.0	0.5678892950187	0.702687248429528	0.342621394821026	0.942376908108583	0.719675110525423
TRIB3	Neuron	chr20	Original	1064.0	0.0055184001116059	0.505992676602748	0.0192390181238625	0.076444048476101	0.257647972269405
TRIB3	Neuron	chr20	parmigiano	226.0	0.21587408033716	0.535705652024546	0.184094970459802	0.363567650394739	0.747945189475218
TRIB3	Oligodendrocyte	chr20	Original	1055.0	0.0358596824062566	0.284404379259356	0.154940463941118	0.0923210878407459	0.446110223281268
TRIB3	Oligodendrocyte	chr20	parmigiano	447.0	0.904139178633114	0.259319419716837	0.578061204516324	0.870267759527155	0.638773341915269
TRIL	Astrocyte	chr7	Original	375.0	0.95915033596332	0.995193562266084	0.587869588677639	0.294818618222016	0.975546320549852
TRIL	Astrocyte	chr7	parmigiano	146.0	0.156737872736034	0.254288730424931	0.174119378793389	0.0666808862737728	0.105250166422188
TRIL	Coding	chr7	Original	270.0	0.95571267671443	0.988778624891099	0.954151854836834	0.943468430637154	0.999443341265295
TRIL	Coding	chr7	parmigiano	155.0	0.745429104711314	0.828640946392562	0.441385423570687	0.442875694286586	0.195076682987322
TRIL	Microglia	chr7	Original	672.0	0.908272438142002	0.642184100272491	0.656602573218505	0.958393626139875	0.707351515084653
TRIL	Microglia	chr7	parmigiano	218.0	0.805347305347604	0.169199494854093	0.67308345615735	0.353357603078299	0.395688738841255
TRIL	Neuron	chr7	Original	435.0	0.892341597098783	0.741992670329939	0.488064493436021	0.787996436423724	0.750116705259517
TRIL	Neuron	chr7	parmigiano	147.0	0.383861545421951	0.552773266811248	0.426410642114575	0.555280245698506	0.455677656605018
TRIL	Oligodendrocyte	chr7	Original	314.0	0.905333119183422	0.897524889775519	0.344919715951365	0.0175517342133521	0.442020620945504
TRIL	Oligodendrocyte	chr7	parmigiano	130.0	0.404204437148042	0.383532105319274	0.445301427727617	0.0209212996432622	0.522873231244304
TRIM10	Coding	chr6	Original	217.0	0.850516451771398	0.931797447618486	0.885316389609741	0.75780691107805	0.440473996127734
TRIM10	Coding	chr6	parmigiano	103.0	0.63771181382217	0.315895627002099	0.473037665498472	0.804882768984226	0.816948501789532
TRIM11	Astrocyte	chr1	Original	1045.0	0.683220720049902	0.0955022499774093	0.30108406382186	0.675134585669741	0.271271155544195
TRIM11	Astrocyte	chr1	parmigiano	106.0	0.72462484569457	0.89950602691232	0.164942687674174	0.850090839452721	0.580447012330492
TRIM11	Coding	chr1	Original	495.0	0.403042422465794	0.209414682287256	0.158824766740876	0.438843457547176	0.387047777714677
TRIM11	Coding	chr1	parmigiano	234.0	0.888760724155444	0.756265545756165	0.143369002116915	0.799492940074828	0.757912646658871
TRIM11	Microglia	chr1	Original	1090.0	0.284854049547474	0.11289542950057	0.335721298859804	0.417218391229888	0.318352167431062
TRIM11	Microglia	chr1	parmigiano	99.0	0.684143799542507	0.78448055523106	0.56032124736202	0.983680405251814	0.920358017493385
TRIM11	Neuron	chr1	Original	1183.0	0.370864789225914	0.1588771492681	0.213460134421666	0.341913164482889	0.342911213398539
TRIM11	Neuron	chr1	parmigiano	74.0	0.520857008757684	0.396190062759255	0.495168120911753	0.951052989565757	0.86422600020851
TRIM11	Oligodendrocyte	chr1	Original	1326.0	0.14630312901532	0.0898070860828534	0.250485681131582	0.721814104256858	0.326648197671062
TRIM11	Oligodendrocyte	chr1	parmigiano	181.0	0.563827378937431	0.766820004748818	0.30883016623912	0.970558550181746	0.73737692387668
TRIM13	Astrocyte	chr13	Original	985.0	0.967484848379713	0.576971115965454	0.630318078315085	0.588807161303665	0.891126614618372
TRIM13	Astrocyte	chr13	parmigiano	281.0	0.757722886321273	0.768795318559823	0.853570965778086	0.466062397428988	0.843301081162285
TRIM13	Coding	chr13	Original	474.0	0.0547873082994761	0.479064637364215	0.123862116996436	0.100632240170869	0.666156158131094
TRIM13	Coding	chr13	parmigiano	287.0	0.430287627021727	0.446111758036217	0.614758480194023	0.367258285291843	0.869514934302356
TRIM13	Microglia	chr13	Original	992.0	0.13730739961575	0.160625491173869	0.18858185563246	0.307784979281429	0.577533596279077
TRIM13	Microglia	chr13	parmigiano	405.0	0.382253991050574	0.338855577930129	0.339922874529909	0.857744436460598	0.558283848194265
TRIM13	Neuron	chr13	Original	1188.0	0.124624419912642	0.0561624890581174	0.205638739658149	0.461173820023688	0.274441248034885
TRIM13	Neuron	chr13	parmigiano	278.0	0.296795132163049	0.197993555435051	0.282325643747958	0.437057168933755	0.778438640035521
TRIM13	Oligodendrocyte	chr13	Original	891.0	0.099281666715481	0.148851623261771	0.185582405398645	0.140829333910178	0.707992227264431
TRIM13	Oligodendrocyte	chr13	parmigiano	427.0	0.0893638491481381	0.0426405067706093	0.250453593620346	0.668546258415445	0.479577253484215
TRIM14	Astrocyte	chr9	Original	1268.0	0.876382990284819	0.260760152805386	0.540025620427518	0.878018147278297	0.644573903229788
TRIM14	Astrocyte	chr9	parmigiano	191.0	0.94918565200785	0.720296248757693	0.302601626682041	0.609610639193103	0.339726205828614
TRIM14	Coding	chr9	Original	523.0	0.956906952986294	0.64190557114921	0.309728663896767	0.959219534508163	0.755403425084268
TRIM14	Coding	chr9	parmigiano	255.0	0.775724528354235	0.803501224424791	0.94191695663001	0.962082147057153	0.925853309642467
TRIM14	Microglia	chr9	Original	1386.0	0.978578048127255	0.506919852887033	0.384117865929636	0.891497732487299	0.8637500382618
TRIM14	Microglia	chr9	parmigiano	255.0	0.478597040743747	0.542143440287481	0.565685556274391	0.981584507122358	0.966146476818442
TRIM14	Neuron	chr9	Original	1170.0	0.267482555305249	0.393845645543016	0.268941217047012	0.790476891377143	0.717763860628025
TRIM14	Neuron	chr9	parmigiano	100.0	0.920613524600175	0.882847853676106	0.998469392540029	0.963160668653637	0.81749387186341
TRIM14	Oligodendrocyte	chr9	Original	1439.0	0.979825124163859	0.725957383829122	0.387002355532456	0.960052309648813	0.906207453952292
TRIM14	Oligodendrocyte	chr9	parmigiano	277.0	0.507261567191007	0.160602826887842	0.31126379108073	0.930201532131723	0.751429378868657
TRIM15	Coding	chr6	Original	134.0	0.67932429832229	0.566291031003046	0.411637063125112	0.975020015460613	0.63820246684649
TRIM15	Coding	chr6	parmigiano	76.0	0.77812606835479	0.425570934978661	0.696048998741484	0.9565592205802	0.862802606054184
TRIM16	Astrocyte	chr17	Original	973.0	0.641653635784393	0.630195266038624	0.191268126874187	0.599639233779005	0.261025912623659
TRIM16	Astrocyte	chr17	parmigiano	220.0	0.665906899522687	0.500596142314771	0.473216524065329	0.73587296690981	0.73088430679287
TRIM16	Coding	chr17	Original	369.0	0.693402348859366	0.479135239675743	0.276562746842302	0.926496055020929	0.427297868188449
TRIM16	Coding	chr17	parmigiano	215.0	0.779832861824012	0.913141845181536	0.170845507887576	0.879536616998999	0.480072037406346
TRIM16	Microglia	chr17	Original	806.0	0.87210357603593	0.831398564757641	0.226861899691222	0.962788592895274	0.344675289824637
TRIM16	Microglia	chr17	parmigiano	235.0	0.828772045364669	0.866933866715858	0.621736515868955	0.541444946829341	0.888613619541585
TRIM16	Neuron	chr17	Original	993.0	0.854283918142148	0.863263746024683	0.625278021370891	0.933720636621542	0.668548212229459
TRIM16	Neuron	chr17	parmigiano	183.0	0.960480959857329	0.837568531654016	0.87953228763137	0.318032303169472	0.87808735775511
TRIM16	Oligodendrocyte	chr17	Original	912.0	0.866049719866978	0.757287312071049	0.190147780701878	0.722686778771208	0.298222717816971
TRIM16	Oligodendrocyte	chr17	parmigiano	294.0	0.94048271105109	0.968126928041912	0.672908613990296	0.894273663987095	0.93382873119559
TRIM17	Astrocyte	chr1	Original	891.0	0.931131769537383	0.203719991930134	0.861301347170012	0.768553862861192	0.577322165019346
TRIM17	Astrocyte	chr1	parmigiano	112.0	0.949517253941115	0.951716711574015	0.587438798166578	0.94039802272608	0.951556822593828
TRIM17	Coding	chr1	Original	290.0	0.96445232381493	0.503732732552439	0.561344926712891	0.977509859984729	0.478288974670297
TRIM17	Coding	chr1	parmigiano	138.0	0.959245982431667	0.496173839622409	0.710453721560723	0.88926368377316	0.660201045799839
TRIM17	Microglia	chr1	Original	1037.0	0.924895259817437	0.206448890990536	0.865994374324783	0.394793697840278	0.6611717946872
TRIM17	Microglia	chr1	parmigiano	125.0	0.935350002299006	0.797147009983835	0.406930467182067	0.926241438693255	0.628934911669426
TRIM17	Neuron	chr1	Original	831.0	0.936052677499852	0.561542205417019	0.74477866015003	0.419857731476537	0.830934126666135
TRIM17	Neuron	chr1	parmigiano	80.0	0.95205275323536	0.879935586478489	0.953736805917072	0.992154805053929	0.922796830414294
TRIM17	Oligodendrocyte	chr1	Original	1287.0	0.877609714204688	0.114829825759228	0.543774578226206	0.740114890753473	0.602759964302745
TRIM17	Oligodendrocyte	chr1	parmigiano	201.0	0.929152082578084	0.820782788929179	0.162501004373378	0.761267011072566	0.421700983821972
TRIM2	Astrocyte	chr4	Original	1805.0	0.016040605775711	0.932922954141434	0.0015691531081519	0.219448826767331	0.0292257961839344
TRIM2	Astrocyte	chr4	parmigiano	170.0	0.894087803236495	0.321539423348407	0.417747061427566	0.823183722554519	0.813431717223598
TRIM2	Coding	chr4	Original	533.0	0.408940776190304	0.605064337594325	0.334950882816287	0.854633486931848	0.463572223601085
TRIM2	Coding	chr4	parmigiano	278.0	0.749551414100676	0.639189240986266	0.570946066578877	0.973277097887926	0.894706844314368
TRIM2	Microglia	chr4	Original	2096.0	0.009288622551014	0.781145460011616	0.0007410273166386	0.0924336534689526	0.0131426949504539
TRIM2	Microglia	chr4	parmigiano	178.0	0.699811523534972	0.115834707221771	0.312596983895362	0.997684553668816	1.0
TRIM2	Neuron	chr4	Original	1959.0	0.0586818664186222	0.934758532907506	0.0040789004261945	0.355825717971703	0.0423871592947228
TRIM2	Neuron	chr4	parmigiano	137.0	0.884610313727539	0.297052279623649	0.488278842558959	0.162195799349813	0.786158742132771
TRIM2	Oligodendrocyte	chr4	Original	1877.0	0.0169341653238223	0.886114020965676	0.0023640787360189	0.239190476240975	0.0361126748234584
TRIM2	Oligodendrocyte	chr4	parmigiano	176.0	0.761416175632666	0.543303395061961	0.260720402903925	0.936267746166004	0.668603669580797
TRIM21	Astrocyte	chr11	Original	407.0	0.974231364357335	0.9884071819759	0.708212317896277	0.557254278420101	0.804174977668921
TRIM21	Astrocyte	chr11	parmigiano	67.0	0.951631695350661	0.780191682391052	0.844015091098621	0.726583537460165	0.389866451044095
TRIM21	Coding	chr11	Original	128.0	0.725536773142553	0.827533922337474	0.967306255084157	0.388098017486288	0.542875009261728
TRIM21	Coding	chr11	parmigiano	67.0	0.993230250473315	0.140971001750906	0.37319495716911	0.708986047049107	0.511250990918335
TRIM21	Microglia	chr11	Original	346.0	0.9604241372197	0.979223246760737	0.611581573350065	0.522170564776687	0.70219996934611
TRIM21	Microglia	chr11	parmigiano	64.0	0.691996982727997	0.267799028590541	0.88521124293189	0.733175822757421	0.42148471511173
TRIM21	Neuron	chr11	Original	587.0	0.937374840013495	0.977872912503063	0.99334004228722	0.474366072191868	0.966651607955363
TRIM21	Neuron	chr11	parmigiano	43.0	0.0637297110174458	0.0426537352754203	0.1016977183227	0.582245301796848	0.215395133693769
TRIM21	Oligodendrocyte	chr11	Original	812.0	0.290168931444148	0.472499544435729	0.23293538074393	0.0569006632369657	0.200991747710478
TRIM21	Oligodendrocyte	chr11	parmigiano	150.0	0.0173328547342075	0.0159042578171533	0.0656893933823537	0.008875541538265	0.0108159753887805
TRIM22	Astrocyte	chr11	Original	778.0	0.697864274970727	0.547675042196881	0.848650476098812	0.886073660528313	0.864262923000528
TRIM22	Astrocyte	chr11	parmigiano	136.0	0.634574415275035	0.327334045279844	0.48763890627458	0.424912803965013	0.601111040682187
TRIM22	Coding	chr11	Original	446.0	0.529779587449302	0.299005197850917	0.607743228564221	0.851146169237748	0.648855172090768
TRIM22	Coding	chr11	parmigiano	249.0	0.697519201990788	0.770603697179425	0.53188854070935	0.849479598019727	0.404703492298839
TRIM22	Microglia	chr11	Original	703.0	0.460912275300096	0.437095303090298	0.728732846648156	0.71107209867045	0.725001562441817
TRIM22	Microglia	chr11	parmigiano	175.0	0.97459702049126	0.436281455995613	0.817942824131572	0.790280994643247	0.881438634266395
TRIM22	Neuron	chr11	Original	889.0	0.397235365433254	0.319482311749764	0.476481425257699	0.827734210331848	0.306840425814515
TRIM22	Neuron	chr11	parmigiano	109.0	0.225006857173591	0.0910319256885371	0.505707380693728	0.4598911831689	0.481122836044725
TRIM22	Oligodendrocyte	chr11	Original	1102.0	0.568911964481667	0.446455100191477	0.841434212185048	0.654467799255846	0.709585986014736
TRIM22	Oligodendrocyte	chr11	parmigiano	283.0	0.241524124805087	0.25620848780228	0.591699648992554	0.585940502347056	0.601653063916617
TRIM23	Astrocyte	chr5	Original	637.0	0.822078434876637	0.656481411380444	0.414612790362233	0.567612724199994	0.784774986193625
TRIM23	Astrocyte	chr5	parmigiano	202.0	0.25005396521622	0.244005459629724	0.827071724732324	0.233672443340741	0.107298039775767
TRIM23	Coding	chr5	Original	257.0	0.54850808231682	0.758417820159477	0.582105464654594	0.576580451015672	0.587255059765317
TRIM23	Coding	chr5	parmigiano	168.0	0.625628128771535	0.353145214608176	0.351397936906404	0.449601226210369	0.158045430975653
TRIM23	Microglia	chr5	Original	763.0	0.115904218542329	0.565488503760531	0.275205283385208	0.564191174507506	0.715487957205152
TRIM23	Microglia	chr5	parmigiano	231.0	0.916909252194108	0.848283428831917	0.878802867157876	0.165877459704002	0.752779652534902
TRIM23	Neuron	chr5	Original	857.0	0.739524705058698	0.605569145967057	0.429095652992607	0.578086922547248	0.808734091715632
TRIM23	Neuron	chr5	parmigiano	169.0	0.358994085502682	0.463397560569044	0.477535677903488	0.0963551349828945	0.330665796335669
TRIM23	Oligodendrocyte	chr5	Original	691.0	0.640117336764766	0.593412742873283	0.749770103644649	0.536254370908531	0.44359511259471
TRIM23	Oligodendrocyte	chr5	parmigiano	258.0	0.845638154487214	0.763503200963319	0.947725859623276	0.485227360879527	0.620430471849449
TRIM24	Astrocyte	chr7	Original	940.0	0.122376747040308	0.468289087906229	0.993196119559954	0.416955971262591	0.401596458200006
TRIM24	Astrocyte	chr7	parmigiano	142.0	0.956035846242737	0.864968563815647	0.548702407644511	0.899219752511484	0.7213754770757
TRIM24	Coding	chr7	Original	510.0	0.749819844147224	0.639173686344059	0.630134060589454	0.712447151752545	0.538289295158555
TRIM24	Coding	chr7	parmigiano	240.0	0.485723457234006	0.38662814725104	0.107971155041972	0.60943130266334	0.18031423558663
TRIM24	Microglia	chr7	Original	862.0	0.772247105122459	0.759690445798537	0.527049299765427	0.986892108582183	0.846714408939103
TRIM24	Microglia	chr7	parmigiano	125.0	0.946929623500065	0.908543818980502	0.995176697147404	0.795891368708094	0.92168965565074
TRIM24	Neuron	chr7	Original	864.0	0.762775165537684	0.760214350039785	0.540219934385094	0.986534575282058	0.851454444178685
TRIM24	Neuron	chr7	parmigiano	94.0	0.66791216184646	0.647169678853687	0.523019637743069	0.800045767149723	0.506434836859489
TRIM24	Oligodendrocyte	chr7	Original	940.0	0.997681503163854	0.468314096772352	0.999953378737816	0.0856729211763418	0.383990601553421
TRIM24	Oligodendrocyte	chr7	parmigiano	130.0	0.670293804869617	0.721879301013607	0.791140914705073	0.826964324981635	0.733261992793115
TRIM25	Astrocyte	chr17	Original	1528.0	0.260374469617631	0.547784418231317	0.699335922924899	0.441172356725256	0.503259517103893
TRIM25	Astrocyte	chr17	parmigiano	139.0	0.247876370541196	0.495239581854117	0.891384119431901	0.312157531214506	0.774007551112775
TRIM25	Coding	chr17	Original	979.0	0.146805093419699	0.522197637583082	0.683326746656996	0.263173885214773	0.252911924685869
TRIM25	Coding	chr17	parmigiano	511.0	0.0756983068038113	0.156019508820044	0.0979906183576062	0.259623107343663	0.204876199079835
TRIM25	Microglia	chr17	Original	1663.0	0.174752743581745	0.38381440882459	0.637164158754651	0.422863503273336	0.616830568529145
TRIM25	Microglia	chr17	parmigiano	198.0	0.648235825933892	0.466224419461807	0.29029254551985	0.370980483055531	0.32292758687898
TRIM25	Neuron	chr17	Original	1673.0	0.268977786570338	0.528189502992626	0.775813170427896	0.417949710701402	0.616111683479997
TRIM25	Neuron	chr17	parmigiano	185.0	0.409075430054486	0.297520241871313	0.6719975336406	0.320573811584061	0.644715548394347
TRIM25	Oligodendrocyte	chr17	Original	1729.0	0.353804819553975	0.564438227165978	0.940779583516985	0.416367094849474	0.568403715837577
TRIM25	Oligodendrocyte	chr17	parmigiano	294.0	0.182646948286589	0.448008907984893	0.19716014762786	0.340660182226773	0.299034135785794
TRIM26	Astrocyte	chr6	Original	607.0	0.105136239738794	0.498736946549511	0.761860212099888	0.697533970964617	0.728519592895231
TRIM26	Astrocyte	chr6	parmigiano	143.0	0.946929497990006	0.942910866729351	0.761332158895061	0.616801373178986	0.83380868976421
TRIM26	Coding	chr6	Original	281.0	0.0185217385506895	0.346950701470054	0.546436837854661	0.780277203511627	0.492667503560767
TRIM26	Coding	chr6	parmigiano	136.0	0.599731351634452	0.587101238959842	0.766770199231702	0.632935434629605	0.508308808611212
TRIM26	Microglia	chr6	Original	597.0	0.0515773123839387	0.385622556012961	0.675576820415391	0.714696554848404	0.620398722191913
TRIM26	Microglia	chr6	parmigiano	122.0	0.996127017333507	0.674955822513068	0.648567268647982	0.889086320804438	0.781860308042378
TRIM26	Neuron	chr6	Original	664.0	0.0418887088331974	0.209428986876372	0.722979699740513	0.356113219668567	0.60089702260368
TRIM26	Neuron	chr6	parmigiano	109.0	0.95803509241129	0.934318963353379	0.710125254295467	0.813640128115577	0.460450747605081
TRIM26	Oligodendrocyte	chr6	Original	573.0	0.049746757021632	0.385410483429735	0.711878612901249	0.733952751449968	0.680253208099104
TRIM26	Oligodendrocyte	chr6	parmigiano	149.0	0.91215780877097	0.629974132479538	0.700112867337766	0.690156389119604	0.655533102118934
TRIM27	Astrocyte	chr6	Original	1053.0	0.704013095319742	0.701460588944526	0.393899110197816	0.899357743907507	0.755628673725107
TRIM27	Astrocyte	chr6	parmigiano	76.0	0.803683410520588	0.811557458772361	0.375219177530417	0.735141066538288	0.717600659131589
TRIM27	Coding	chr6	Original	424.0	0.791482653490511	0.944768577769387	0.887343671095743	0.856433749873258	0.961144952627326
TRIM27	Coding	chr6	parmigiano	211.0	0.504870492114083	0.543737508460272	0.71343656977647	0.439529646191369	0.725047487804794
TRIM27	Microglia	chr6	Original	681.0	0.834551710975327	0.872192265163608	0.915811627805545	0.932256392535171	0.862878418649551
TRIM27	Microglia	chr6	parmigiano	97.0	0.142996626972702	0.158021435408018	0.965718221735465	0.211580066714378	0.359279525029995
TRIM27	Neuron	chr6	Original	977.0	0.695110386533495	0.699674626872508	0.69056747536604	0.90377344438123	0.98059006600321
TRIM27	Neuron	chr6	parmigiano	59.0	0.128933202396522	0.110750864284475	0.0994610901889729	0.273308525539705	0.187188785676357
TRIM27	Oligodendrocyte	chr6	Original	832.0	0.788151305363881	0.764848912646794	0.548428788887605	0.917133245541233	0.947447746212282
TRIM27	Oligodendrocyte	chr6	parmigiano	103.0	0.218505990305857	0.434364131516979	0.840039124977234	0.181585408946117	0.657083696037965
TRIM28	Astrocyte	chr19	Original	1017.0	0.714108512027494	0.841893559404198	0.0569155728002922	0.787364838490148	0.285689690178112
TRIM28	Astrocyte	chr19	parmigiano	427.0	0.892126088405825	0.945909341453255	0.880334976898225	0.950188284945891	0.796602006381417
TRIM28	Coding	chr19	Original	349.0	0.778159912699609	0.955531971359317	0.247041798499927	0.959020822214942	0.721109453370226
TRIM28	Coding	chr19	parmigiano	198.0	0.608736469251048	0.421105200944769	0.839181888775206	0.857241333014744	0.518742167412849
TRIM28	Microglia	chr19	Original	884.0	0.773427123268693	0.786560621627916	0.190824768547851	0.964349057092232	0.639713843864547
TRIM28	Microglia	chr19	parmigiano	346.0	0.942577810746442	0.949667402224356	0.967872885125133	0.939846606389854	0.775263776162245
TRIM28	Neuron	chr19	Original	1012.0	0.745920895149995	0.719715655887611	0.275734205994762	0.812900547662218	0.582335101459228
TRIM28	Neuron	chr19	parmigiano	264.0	0.888926336199489	0.786522733685092	0.741834300278569	0.952831653504311	0.929660795839701
TRIM28	Oligodendrocyte	chr19	Original	957.0	0.661978612973927	0.820915877980311	0.0571822647419602	0.81481588090493	0.315790471144761
TRIM28	Oligodendrocyte	chr19	parmigiano	420.0	0.978360648192655	0.984509465493354	0.987544400552528	0.868010254609322	0.536555547422017
TRIM29	Coding	chr11	Original	749.0	0.722317365069301	0.814751065100687	0.293218319008276	0.749233550512126	0.43657654517189
TRIM29	Coding	chr11	parmigiano	330.0	0.778335622541852	0.18204084356437	0.99201979468067	0.811119525773529	0.863924805499275
TRIM3	Astrocyte	chr11	Original	942.0	0.801555883407157	0.417767018265085	0.767574738968315	0.852985145573278	0.646798698517245
TRIM3	Astrocyte	chr11	parmigiano	263.0	0.323091558402107	0.307239035813726	0.460238387785944	0.565831333249089	0.335042678202669
TRIM3	Coding	chr11	Original	377.0	0.374585565292042	0.163035028704892	0.787317678568001	0.522106328961825	0.366559651435276
TRIM3	Coding	chr11	parmigiano	214.0	0.164741191510666	0.0947465441648625	0.467660459381277	0.428283709053081	0.107337301499558
TRIM3	Microglia	chr11	Original	797.0	0.527216739937981	0.362450448077852	0.532908649738706	0.763424232198664	0.45036702039601
TRIM3	Microglia	chr11	parmigiano	258.0	0.286493860702655	0.24435664512064	0.479751840597472	0.558697298640656	0.264932652550961
TRIM3	Neuron	chr11	Original	1111.0	0.0956435126209627	0.0391941107908392	0.0843408798859933	0.108463301470057	0.0335909325173777
TRIM3	Neuron	chr11	parmigiano	227.0	0.154217265432597	0.21861278484262	0.352428233104029	0.31677728805598	0.314470285395454
TRIM3	Oligodendrocyte	chr11	Original	1073.0	0.724211588527616	0.143376604654454	0.571644764311954	0.167467893407985	0.135623388552141
TRIM3	Oligodendrocyte	chr11	parmigiano	368.0	0.340527100587394	0.181037863522037	0.708029768954187	0.299178766527061	0.234334274100615
TRIM31	Coding	chr6	Original	198.0	0.033503690496089	0.0253821636076986	0.199618278356224	0.0151408800632009	0.0283763384975816
TRIM31	Coding	chr6	parmigiano	89.0	0.303245922112764	0.540225273015909	0.404178189767749	0.248316271690716	0.223803661463046
TRIM32	Astrocyte	chr9	Original	534.0	0.182768297120263	0.553583372819384	0.791523635276044	0.887434315097008	0.79171824054636
TRIM32	Astrocyte	chr9	parmigiano	144.0	0.0464107534904117	0.585482910772673	0.875090438527545	0.792796612293594	0.577665173244437
TRIM32	Coding	chr9	Original	224.0	0.0168293003450712	0.365709533013714	0.589518960297097	0.905217358025336	0.580976044897734
TRIM32	Coding	chr9	parmigiano	176.0	0.850855068022508	0.753959250985071	0.770375082602316	0.708798374233043	0.770981475320091
TRIM32	Microglia	chr9	Original	428.0	0.10181569193516	0.494652771779411	0.912848473202635	0.919072203843776	0.874828340955192
TRIM32	Microglia	chr9	parmigiano	185.0	0.0760133515236362	0.633162739641116	0.777591432589535	0.89892365982187	0.735825700928509
TRIM32	Neuron	chr9	Original	428.0	0.11313049670321	0.494652771777842	0.912848473203612	0.8933671227191	0.874967601189341
TRIM32	Neuron	chr9	parmigiano	120.0	0.628393562853516	0.758932894699349	0.850205245440568	0.942710180835204	0.757710670350917
TRIM32	Oligodendrocyte	chr9	Original	428.0	0.102746723698356	0.494652771777759	0.912848473203612	0.911198710356933	0.876026045736782
TRIM32	Oligodendrocyte	chr9	parmigiano	179.0	0.0824365272278371	0.561158608420955	0.97061331780287	0.819198028932118	0.487790006521983
TRIM33	Astrocyte	chr1	Original	1073.0	0.0810234277112338	0.0609920415193527	0.027589347575143	0.374435945348214	0.114498980202967
TRIM33	Astrocyte	chr1	parmigiano	139.0	0.618810153975834	0.595088627670236	0.816194399124392	0.940683252488497	0.746091184269861
TRIM33	Coding	chr1	Original	523.0	0.174616311214831	0.104974191506574	0.142568792736474	0.706320589814195	0.345235153698386
TRIM33	Coding	chr1	parmigiano	256.0	0.859067759605109	0.704539005102177	0.721608560562433	0.865304567144558	0.878687910187483
TRIM33	Microglia	chr1	Original	1144.0	0.0692918074178555	0.0635334419997071	0.0217187902493736	0.274487874654672	0.0964130348292405
TRIM33	Microglia	chr1	parmigiano	177.0	0.788252708012043	0.500336505500395	0.501886260145491	0.953215919030599	0.760198195952154
TRIM33	Neuron	chr1	Original	1184.0	0.0715854836412234	0.0689980642917639	0.0177412891782152	0.135450108564111	0.0620480432450459
TRIM33	Neuron	chr1	parmigiano	95.0	0.361778314933236	0.659086857783463	0.283591611546916	0.847149824143667	0.788800423975762
TRIM33	Oligodendrocyte	chr1	Original	1133.0	0.0722882902755114	0.0629823305992242	0.0225649186243225	0.206173196342952	0.0861814634128798
TRIM33	Oligodendrocyte	chr1	parmigiano	172.0	0.81695659263643	0.720925487223113	0.506214611622206	0.995762212349423	0.776861555043096
TRIM34	Astrocyte	chr11	Original	697.0	0.481459875007758	0.606151700623546	0.96291201194982	0.290765886300795	0.811827466461981
TRIM34	Astrocyte	chr11	parmigiano	126.0	0.817515847864686	0.349700783227772	0.778059764480526	0.170398840343809	0.596782304606971
TRIM34	Coding	chr11	Original	170.0	0.42586336656171	0.517295745751846	0.32960443954694	0.712612358320519	0.535512355926576
TRIM34	Coding	chr11	parmigiano	113.0	0.290351141210511	0.371161678853869	0.154980860816274	0.483389114365658	0.123476418403275
TRIM34	Microglia	chr11	Original	606.0	0.631503103504354	0.499470442006389	0.618164853013779	0.817852081639892	0.5445544449697
TRIM34	Microglia	chr11	parmigiano	155.0	0.71541323732018	0.795013367664496	0.479588715671561	0.82776113085887	0.454873713220611
TRIM34	Oligodendrocyte	chr11	Original	918.0	0.275477580622257	0.200404575300042	0.728719669309555	0.178747724080135	0.245731789235626
TRIM34	Oligodendrocyte	chr11	parmigiano	249.0	0.292772382720439	0.258129659480538	0.421417253836703	0.859405595265456	0.505845060776629
TRIM35	Astrocyte	chr8	Original	668.0	0.783235937132301	0.802113729861705	0.936113541748037	0.99601194992916	0.932307096481668
TRIM35	Astrocyte	chr8	parmigiano	112.0	0.325295000109223	0.1192831997582	0.739924553228965	0.533533467317889	0.254343374205417
TRIM35	Coding	chr8	Original	295.0	0.982104023894955	0.678956126998727	0.701722601062976	0.569166409650263	0.530145521137394
TRIM35	Coding	chr8	parmigiano	166.0	0.347992664929821	0.248408561446943	0.656775243334061	0.42648675167266	0.394911193475228
TRIM35	Microglia	chr8	Original	677.0	0.497591793223299	0.707751678638939	0.45092130892215	0.978195329693696	0.707807003313317
TRIM35	Microglia	chr8	parmigiano	119.0	0.038966268648428	0.368324381511897	0.289073386494788	0.175527325700159	0.49920642310434
TRIM35	Neuron	chr8	Original	692.0	0.514882241801204	0.397888301794996	0.445646223837535	0.922360726911293	0.57244378000385
TRIM35	Neuron	chr8	parmigiano	95.0	0.840177618579767	0.581141344434322	0.867633633690665	0.745698554979685	0.734395273172018
TRIM35	Oligodendrocyte	chr8	Original	602.0	0.579884386816016	0.471629508421199	0.463039260748797	0.824539947713502	0.697924789530938
TRIM35	Oligodendrocyte	chr8	parmigiano	142.0	0.0097297554753272	0.380643261908514	0.061399442314732	0.10831183410707	0.652663198284386
TRIM36	Coding	chr5	Original	427.0	0.449516851828136	0.395502525099944	0.54723919984359	0.601734989665125	0.52238668400076
TRIM36	Coding	chr5	parmigiano	251.0	0.578685234950196	0.580159863350568	0.664530145446634	0.39838002686712	0.750464876251773
TRIM36	Microglia	chr5	Original	893.0	0.591057103946634	0.390288277092285	0.723112753063849	0.831831657891333	0.484498261473995
TRIM36	Microglia	chr5	parmigiano	152.0	0.780555583128582	0.625313844816699	0.46604761432269	0.119661224440137	0.51782820358263
TRIM36	Neuron	chr5	Original	1157.0	0.704029969625921	0.556456786296986	0.956486781179181	0.862104949461501	0.628464023335386
TRIM36	Neuron	chr5	parmigiano	145.0	0.358624327903691	0.57305362362915	0.268590784643658	0.120836818998667	0.444690115790057
TRIM36	Oligodendrocyte	chr5	Original	1469.0	0.801849541068711	0.276565477881694	0.722043693946554	0.417218642986058	0.501404359991028
TRIM36	Oligodendrocyte	chr5	parmigiano	389.0	0.308090347368223	0.34070896709371	0.298484419224359	0.132623169407256	0.547728172261754
TRIM37	Astrocyte	chr17	Original	1111.0	0.0206567856458598	0.156873211186816	0.0015745619621694	0.638813457691719	0.118585434385404
TRIM37	Astrocyte	chr17	parmigiano	223.0	0.628764728123835	0.413250765804017	0.918934321462303	0.816412703329377	0.380763495101003
TRIM37	Coding	chr17	Original	398.0	0.0531711646176005	0.0297488495738488	0.0133082077037997	0.470778875190364	0.169683409400116
TRIM37	Coding	chr17	parmigiano	259.0	0.278502315701041	0.341628644984945	0.235309208075636	0.332079821146534	0.152478348198991
TRIM37	Microglia	chr17	Original	1364.0	0.0036392172610701	0.177802234186891	0.0001957446600435	0.205046789285309	0.0203785697420951
TRIM37	Microglia	chr17	parmigiano	334.0	0.417935103403727	0.16223292152751	0.615581277898221	0.727356911937092	0.503902452738456
TRIM37	Neuron	chr17	Original	1144.0	0.0267497162807431	0.1638911489381	0.0024943171926589	0.64441480597453	0.138859540227852
TRIM37	Neuron	chr17	parmigiano	167.0	0.460268195083666	0.312286736618367	0.801721345773069	0.60114940929491	0.307055610578393
TRIM37	Oligodendrocyte	chr17	Original	1261.0	0.0110368484562006	0.195691552016208	0.0006785399605469	0.433263274666372	0.0550571795997855
TRIM37	Oligodendrocyte	chr17	parmigiano	305.0	0.565752376464977	0.376164223632431	0.987113062362464	0.761987570784629	0.558975483642072
TRIM38	Astrocyte	chr6	Original	1540.0	0.366190446157569	0.125752638510137	0.531827521407784	0.559010111717728	0.725339952447961
TRIM38	Astrocyte	chr6	parmigiano	216.0	0.215142563343761	0.108597333564269	0.560042778047092	0.79060959722078	0.541009777067054
TRIM38	Coding	chr6	Original	510.0	0.43179378737949	0.213463689025674	0.803257174634832	0.782085659207692	0.787600307683587
TRIM38	Coding	chr6	parmigiano	302.0	0.580926419826182	0.0973464284980396	0.807445695730422	0.311332823179985	0.485913400053724
TRIM38	Microglia	chr6	Original	1025.0	0.197427500169397	0.128731786361615	0.482162099284977	0.635511311156156	0.759389159382982
TRIM38	Microglia	chr6	parmigiano	121.0	0.305623010807549	0.120240783069515	0.22805286598043	0.739857678108536	0.686757629911068
TRIM39	Astrocyte	chr6	Original	420.0	0.161287500747938	0.108164429325103	0.906904276496516	0.231055173961257	0.333948487971659
TRIM39	Astrocyte	chr6	parmigiano	152.0	0.837842942756612	0.802018173958199	0.89186729898225	0.373948940283593	0.726793859870498
TRIM39	Coding	chr6	Original	202.0	0.220787492048804	0.50685536938549	0.922171809601071	0.18466519609495	0.767722101394469
TRIM39	Coding	chr6	parmigiano	144.0	0.0389068211503674	0.582277216441005	0.0455377045282732	0.219319027292805	0.0709391741178673
TRIM39	Microglia	chr6	Original	365.0	0.412429298757724	0.331801533069814	0.804327709795742	0.186743757728813	0.489901867765998
TRIM39	Microglia	chr6	parmigiano	159.0	0.714970065233511	0.614035200960881	0.575691616089313	0.433477803579932	0.812010776492659
TRIM39	Neuron	chr6	Original	410.0	0.120961582837452	0.127197860798837	0.804112578577922	0.265648843744688	0.350076318313089
TRIM39	Neuron	chr6	parmigiano	123.0	0.937687481373202	0.969742844087744	0.569268752186832	0.336214814549247	0.361559926134603
TRIM39	Oligodendrocyte	chr6	Original	455.0	0.131260932369263	0.100381381643083	0.871221130620792	0.223032021445153	0.300895076879351
TRIM39	Oligodendrocyte	chr6	parmigiano	186.0	0.102489276766001	0.104923235272646	0.77703349181785	0.379866080896338	0.408890466409813
TRIM39-RPP21	Astrocyte	chr6	Original	491.0	0.134510589749009	0.155213341301283	0.622952352725544	0.200561761495497	0.40035823540453
TRIM39-RPP21	Astrocyte	chr6	parmigiano	160.0	0.835825748644697	0.710963614174251	0.837644799283095	0.639656174532782	0.755885229218743
TRIM39-RPP21	Coding	chr6	Original	222.0	0.0872454751169928	0.0771239654393614	0.546183538439491	0.365350206673417	0.349840701692081
TRIM39-RPP21	Coding	chr6	parmigiano	136.0	0.0315529591805914	0.0236646796602578	0.871307445869591	0.270620951943944	0.156007534387116
TRIM39-RPP21	Microglia	chr6	Original	504.0	0.362271246044423	0.154215448266031	0.655055417512935	0.221796132617565	0.386602070968223
TRIM39-RPP21	Microglia	chr6	parmigiano	181.0	0.808979926091475	0.665465363384549	0.432464458644023	0.551425308820235	0.684078723572598
TRIM4	Astrocyte	chr7	Original	918.0	0.0112426080746629	0.715628066114935	0.681140248635531	0.988393025957592	0.965152042352472
TRIM4	Astrocyte	chr7	parmigiano	297.0	0.15150048234346	0.352791145404089	0.0954902407825631	0.979376794314108	0.671628287289647
TRIM4	Coding	chr7	Original	256.0	0.146872593072406	0.545241182553646	0.640092826967698	0.835070362948302	0.763995163531517
TRIM4	Coding	chr7	parmigiano	144.0	0.0669241560483808	0.0611001836465788	0.197256892766772	0.879376673827162	0.770293276865305
TRIM4	Microglia	chr7	Original	874.0	0.765486637612703	0.716500905465816	0.442510290124891	0.872400610120665	0.620569213490056
TRIM4	Microglia	chr7	parmigiano	227.0	0.0719950321264531	0.0648846523050162	0.226788176361945	0.636645532710878	0.295555005803776
TRIM4	Neuron	chr7	Original	1318.0	0.0113503605070433	0.577416857029757	0.678583571744331	0.955067016855533	0.940428273513346
TRIM4	Neuron	chr7	parmigiano	324.0	0.217013242648223	0.194903839756708	0.439210433141848	0.910385193968754	0.914579127396819
TRIM4	Oligodendrocyte	chr7	Original	1165.0	0.0152741518139968	0.696295271632743	0.619109468608526	0.980274898689751	0.972968881360522
TRIM4	Oligodendrocyte	chr7	parmigiano	480.0	0.835935788478716	0.736336717283078	0.300777256738689	0.788201462959979	0.698795155106715
TRIM40	Coding	chr6	Original	149.0	0.0414475186556813	0.0263380225632214	0.146844253226431	0.0340959458788326	0.0075105421300866
TRIM40	Coding	chr6	parmigiano	58.0	0.899722334531992	0.483150634352079	0.922288658677502	0.239523475073642	0.391326300145934
TRIM41	Astrocyte	chr5	Original	1808.0	0.44920017188105	0.90415079165529	0.210779980841481	0.193039624714238	0.451390505402661
TRIM41	Astrocyte	chr5	parmigiano	361.0	0.254300617302297	0.193956049542567	0.961739941782749	0.159532527612831	0.432207188026673
TRIM41	Coding	chr5	Original	959.0	0.829839699270396	0.908954453617336	0.9615495943432	0.946248443686066	0.969463492384925
TRIM41	Coding	chr5	parmigiano	347.0	0.299740760617163	0.28508140277232	0.804988824552474	0.774547909880754	0.691440567452846
TRIM41	Microglia	chr5	Original	2026.0	0.66350145933019	0.914142378508252	0.160440775623063	0.784488951121388	0.359379082883603
TRIM41	Microglia	chr5	parmigiano	493.0	0.876508840179502	0.221152949793814	0.886709654262264	0.964208980806049	0.603756323236743
TRIM41	Neuron	chr5	Original	1726.0	0.748268914805729	0.926763827522892	0.248266363684095	0.625835061338794	0.50478335179597
TRIM41	Neuron	chr5	parmigiano	267.0	0.09134433260925	0.0968610404905657	0.0648867585502381	0.103889811835814	0.518552058505897
TRIM41	Oligodendrocyte	chr5	Original	1759.0	0.569556161881098	0.900580291253722	0.238101961606714	0.423519883013926	0.47782957005689
TRIM41	Oligodendrocyte	chr5	parmigiano	519.0	0.316667945039357	0.226151650737533	0.15340303015232	0.105908979675477	0.0617296372668306
TRIM42	Coding	chr3	Original	143.0	0.42461364500519	0.269342286586317	0.910266540242297	0.617828404910955	0.686038764420825
TRIM42	Coding	chr3	parmigiano	75.0	0.215954789670275	0.515630900455957	0.04695872487461	0.159449416099709	0.0709810754504795
TRIM43	Coding	chr2	Original	87.0	0.969891056069402	0.921740667218359	0.196621941099329	0.540576747297463	0.50829587482044
TRIM43	Coding	chr2	parmigiano	27.0	0.97047616990026	0.994664932598995	0.8933250594513	0.859349381875784	0.846675690810915
TRIM43B	Coding	chr2	Original	55.0	0.848402260627529	0.712055330496914	0.670679372636551	0.737003183223783	0.967921943870922
TRIM43B	Coding	chr2	parmigiano	14.0	0.967338029822302	0.980256699464548	0.996442922795211	0.736169302287757	0.803736474065546
TRIM44	Astrocyte	chr11	Original	1075.0	0.972128584442564	0.116717928100012	0.131964328539871	0.315397649027158	0.115408916596391
TRIM44	Astrocyte	chr11	parmigiano	83.0	0.88433825566414	0.937644080492731	0.609575700495101	0.93822106069456	0.950647473559576
TRIM44	Coding	chr11	Original	656.0	0.104202500769994	0.0700106399548686	0.03589791434132	0.0936904423998005	0.0169229340671762
TRIM44	Coding	chr11	parmigiano	286.0	0.834021883525664	0.668118904512846	0.595019120594032	0.943905281007514	0.774949144975406
TRIM44	Microglia	chr11	Original	1000.0	0.146645157240842	0.107297854503439	0.0991414931798351	0.265802862395285	0.0730539365821709
TRIM44	Microglia	chr11	parmigiano	72.0	0.948437179498289	0.947800282977232	0.804026724188079	0.9276094851631	0.801291473139855
TRIM44	Neuron	chr11	Original	1191.0	0.15310011823405	0.120373087102948	0.196228476308782	0.155340302535365	0.134196695148687
TRIM44	Neuron	chr11	parmigiano	117.0	0.837240105083249	0.789776323719168	0.340788302461185	0.939082049135167	0.818695823769092
TRIM44	Oligodendrocyte	chr11	Original	1014.0	0.66600274576108	0.108076059971942	0.110660193230659	0.30517391975428	0.100516370538989
TRIM44	Oligodendrocyte	chr11	parmigiano	64.0	0.954268906853918	0.986568405475975	0.683962844602152	0.832662559507121	0.688503797888963
TRIM45	Astrocyte	chr1	Original	498.0	0.192568115355272	0.243153968588161	0.131389806203737	0.0835757298197264	0.0733815832612228
TRIM45	Astrocyte	chr1	parmigiano	131.0	0.486792941726559	0.4299730852892	0.315108748544758	0.196282939438501	0.263853066156771
TRIM45	Coding	chr1	Original	283.0	0.165564507021343	0.165380133575269	0.108095448916034	0.0525765636538525	0.0554953153168891
TRIM45	Coding	chr1	parmigiano	165.0	0.48349072001237	0.18512668700861	0.816184298733363	0.382471325386323	0.279485420413034
TRIM45	Microglia	chr1	Original	580.0	0.236707592556909	0.257606030615626	0.159913072484001	0.0624644216228245	0.0785235782604475
TRIM45	Microglia	chr1	parmigiano	132.0	0.428404015568765	0.44600473657788	0.335731930664305	0.345721449743295	0.216790223399767
TRIM45	Neuron	chr1	Original	495.0	0.313066915375388	0.258034185470039	0.239519747747893	0.089674410668697	0.132929217192608
TRIM45	Neuron	chr1	parmigiano	122.0	0.496475373082023	0.49204814586014	0.366488123065025	0.366084693365441	0.294112485718936
TRIM45	Oligodendrocyte	chr1	Original	596.0	0.293512965506645	0.365561401347115	0.092041105166412	0.0997768999268585	0.0451527860164062
TRIM45	Oligodendrocyte	chr1	parmigiano	155.0	0.357045357755269	0.491372611920023	0.172968574853503	0.293126333807739	0.125701944985034
TRIM46	Astrocyte	chr1	Original	902.0	0.881131550004193	0.717646425821348	0.926665474123176	0.739941112366933	0.656338763138889
TRIM46	Astrocyte	chr1	parmigiano	173.0	0.994659629686592	0.998854473768583	0.693751735582972	0.528061417674064	0.750808405987649
TRIM46	Coding	chr1	Original	275.0	0.643369742587086	0.509818224854171	0.381382782521928	0.727068156782762	0.914386629541656
TRIM46	Coding	chr1	parmigiano	180.0	0.502665719759105	0.257573225346637	0.194248355680338	0.712524063204454	0.703399521140752
TRIM46	Microglia	chr1	Original	1064.0	0.638352305040356	0.557276148983105	0.754602504864385	0.946851967922541	0.76197579041102
TRIM46	Microglia	chr1	parmigiano	216.0	0.604745556984921	0.264958514819725	0.774863613436915	0.998007797998191	0.92552062747526
TRIM46	Neuron	chr1	Original	915.0	0.737594074028155	0.626455536117018	0.631767363026749	0.702070089118726	0.43375095767031
TRIM46	Neuron	chr1	parmigiano	148.0	0.979236270244032	0.994028828551154	0.782158149311788	0.818609933856321	0.746250730365669
TRIM46	Oligodendrocyte	chr1	Original	1045.0	0.637156279242467	0.589470713157813	0.497265369806414	0.85338732145891	0.604279445546537
TRIM46	Oligodendrocyte	chr1	parmigiano	270.0	0.785401031330992	0.230354118255768	0.835884374581601	0.980910136719699	0.908531021203357
TRIM47	Astrocyte	chr17	Original	789.0	0.39745443687302	0.344985846849669	0.0923075318950469	0.983126210920095	0.689094888284507
TRIM47	Astrocyte	chr17	parmigiano	331.0	0.726298870168801	0.547707273085386	0.558205487234041	0.957049379838936	0.892541487429205
TRIM47	Coding	chr17	Original	236.0	0.804414337669618	0.951529365201873	0.217962011315007	0.274028050319704	0.241697473083052
TRIM47	Coding	chr17	parmigiano	156.0	0.95993498131818	0.954394341617922	0.909889285755169	0.937027220025036	0.89163538280469
TRIM47	Microglia	chr17	Original	1158.0	0.0331641323805795	0.0434291182392592	0.0342841422445002	0.71549986203153	0.30027980097156
TRIM47	Microglia	chr17	parmigiano	635.0	0.220524382077047	0.0859017884495903	0.257432946784919	0.484195318641963	0.628422984037483
TRIM47	Oligodendrocyte	chr17	Original	959.0	0.193686407754408	0.0811400269653386	0.217314809375888	0.946767627029742	0.58874639154767
TRIM47	Oligodendrocyte	chr17	parmigiano	606.0	0.839171585338368	0.225000251984279	0.794096149367288	0.961929211984884	0.798291028988633
TRIM48	Coding	chr11	Original	147.0	0.308756960499243	0.286562318379551	0.706468439736164	0.0396145078881337	0.325640296738234
TRIM48	Coding	chr11	parmigiano	40.0	0.350822718202047	0.16118964787409	0.449739844196576	0.110697431640699	0.0297276214169135
TRIM49	Coding	chr11	Original	159.0	0.964803845224349	0.986164661700065	0.384906304117802	0.862693844146096	0.607613587538112
TRIM49	Coding	chr11	parmigiano	63.0	0.837497825037134	0.831334384626115	0.765759237945092	0.806012854812015	0.75592863206794
TRIM49B	Coding	chr11	Original	133.0	0.93126944336547	0.930789390423984	0.656062123058139	0.793501181934774	0.389780852930325
TRIM49B	Coding	chr11	parmigiano	31.0	0.531103157261087	0.293485898366113	0.793687137806728	0.339297480286448	0.334104544071631
TRIM49C	Coding	chr11	Original	102.0	0.812203531589344	0.943232628953818	0.797415916828025	0.965872945186496	0.884077475206643
TRIM49C	Coding	chr11	parmigiano	33.0	0.606869160973709	0.670039532232384	0.781293206530741	0.927734873160131	0.822490605660638
TRIM49D1	Coding	chr11	Original	93.0	0.833859258177538	0.598832687772773	0.607232492749545	0.464342301538827	0.618076933908512
TRIM49D1	Coding	chr11	parmigiano	23.0	0.905690028421984	0.94660008505631	0.476782452541194	0.613364388118934	0.357175311322004
TRIM49D2	Coding	chr11	Original	8.0	0.976363954186477	0.802946819755899	0.725471255640815	0.815468102587609	0.820425029989701
TRIM49D2	Coding	chr11	parmigiano	4.0	0.439042133063485
TRIM5	Astrocyte	chr11	Original	2337.0	0.611427365803417	0.762804766202914	0.21304327469909	0.403125979663896	0.928402378424532
TRIM5	Astrocyte	chr11	parmigiano	299.0	0.839408894899829	0.475658341593901	0.960029824686164	0.864984058026032	0.761505047135277
TRIM5	Coding	chr11	Original	1854.0	0.613998764467707	0.756424122800338	0.194728996607113	0.319571866989947	0.957010408453801
TRIM5	Coding	chr11	parmigiano	1061.0	0.910111088627902	0.77578834361705	0.851668938875975	0.645466734378638	0.817853407945518
TRIM5	Microglia	chr11	Original	2249.0	0.531689577781149	0.708948452343288	0.256714071754358	0.4293705076239	0.970258305054868
TRIM5	Microglia	chr11	parmigiano	524.0	0.788892969650251	0.783702063370819	0.769804082539351	0.729012380996632	0.991938716920197
TRIM5	Neuron	chr11	Original	2462.0	0.564459133547836	0.627149773012308	0.457989628335597	0.461750576436166	0.837815741755441
TRIM5	Neuron	chr11	parmigiano	296.0	0.350044261521312	0.38120890932236	0.180247042325842	0.76925673032652	0.463666929281148
TRIM5	Oligodendrocyte	chr11	Original	2648.0	0.632913086373214	0.700931600473687	0.264690671333626	0.434427267896408	0.91333429341911
TRIM5	Oligodendrocyte	chr11	parmigiano	669.0	0.912238192118847	0.899018369275165	0.865640729160326	0.722175935916811	0.977227783338838
TRIM50	Coding	chr7	Original	264.0	0.12235397008166	0.0855154807809272	0.008247396728558	0.0780391498463607	0.0113593083579973
TRIM50	Coding	chr7	parmigiano	114.0	0.144251905772272	0.209853397219214	0.054478195009683	0.143674476080726	0.139738742043582
TRIM51	Coding	chr11	Original	129.0	0.630382621863533	0.592222983742708	0.229355168828949	0.87369441662184	0.352734920908907
TRIM51	Coding	chr11	parmigiano	35.0	0.507917910814781	0.455367187142974	0.539598332266298	0.659987239442112	0.389659571500994
TRIM51GP	Coding	chr11	Original	139.0	0.339100540755542	0.462643336456805	0.0651877033376922	0.723132754093622	0.224496369174336
TRIM51GP	Coding	chr11	parmigiano	25.0	0.790666552620607	0.930942978137282	0.444176331578253	0.24926163729253	0.770343244286776
TRIM52	Astrocyte	chr5	Original	1126.0	0.141820235539559	0.672927618298092	0.0471655669797984	0.0525360161439662	0.0753605882575719
TRIM52	Astrocyte	chr5	parmigiano	315.0	0.127802705258695	0.349438691097149	0.0485630474569027	0.0579583107627315	0.0539076504418448
TRIM52	Coding	chr5	Original	396.0	0.334915217831205	0.757391235108982	0.545569024491703	0.254914193289096	0.708090878088818
TRIM52	Coding	chr5	parmigiano	145.0	0.751711492396297	0.70442435675477	0.719259073775576	0.926829071271606	0.786481831357792
TRIM52	Microglia	chr5	Original	1404.0	0.29457360858371	0.719965211121273	0.0402781202492653	0.267687760525325	0.063615080097665
TRIM52	Microglia	chr5	parmigiano	419.0	0.88667902616485	0.172520735325719	0.606395760263949	0.399786903334609	0.341537862874017
TRIM52	Neuron	chr5	Original	1100.0	0.25612023274846	0.708934227093728	0.0674793746217464	0.109857842038618	0.05970058473174
TRIM52	Neuron	chr5	parmigiano	203.0	0.320716408851675	0.116871199441586	0.488749700060661	0.238538950190421	0.408779908489431
TRIM52	Oligodendrocyte	chr5	Original	1136.0	0.171506435434316	0.647632320311877	0.0570877022143834	0.144381902258758	0.0795094150600523
TRIM52	Oligodendrocyte	chr5	parmigiano	444.0	0.182606847498344	0.169034981013934	0.0366689115901329	0.0924176318449191	0.017880528111801
TRIM54	Coding	chr2	Original	174.0	0.53655545113481	0.0971088638421401	0.652188623934994	0.674726923661202	0.258010981910378
TRIM54	Coding	chr2	parmigiano	84.0	0.912858968424541	0.935531888403445	0.852701153142748	0.98641789523053	0.742234565258588
TRIM54	Neuron	chr2	Original	1187.0	0.329934782927467	0.81928150435788	0.140472243665101	0.897453584865917	0.392704903186256
TRIM54	Neuron	chr2	parmigiano	210.0	0.690902337370992	0.820928846589328	0.485903749948882	0.648826382945494	0.91402403720572
TRIM55	Coding	chr8	Original	156.0	0.127076127526424	0.438381532532466	0.331768249085835	0.0381995813771647	0.343415754544345
TRIM55	Coding	chr8	parmigiano	105.0	0.0844693607396723	0.0458458760599595	0.147777645390861	0.0408730531030052	0.180979030330947
TRIM55	Neuron	chr8	Original	600.0	0.313459098327783	0.635897255879028	0.116184671496896	0.0556000077253754	0.0337329961636489
TRIM55	Neuron	chr8	parmigiano	133.0	0.763401574168796	0.570606687675663	0.729788666658555	0.0499450196489069	0.65075841740453
TRIM56	Astrocyte	chr7	Original	1549.0	0.353390785880438	0.477818535027524	0.724025896228663	0.622819091102569	0.385502765762044
TRIM56	Astrocyte	chr7	parmigiano	391.0	0.0271849943228879	0.565356037582703	0.0037256754633123	0.142720957460534	0.0291811872608193
TRIM56	Coding	chr7	Original	814.0	0.879642850892301	0.402306858652405	0.314930577494046	0.748576962631363	0.30075508894278
TRIM56	Coding	chr7	parmigiano	335.0	0.383988639908181	0.436666769333309	0.426464475349746	0.211284121047068	0.288236372243563
TRIM56	Microglia	chr7	Original	1341.0	0.123070971119976	0.356305030877562	0.74795489795701	0.652474836155605	0.251028276858212
TRIM56	Microglia	chr7	parmigiano	195.0	0.354398571633588	0.274671636454295	0.269146838740969	0.766175389466006	0.439914218914147
TRIM56	Oligodendrocyte	chr7	Original	1757.0	0.835055661234214	0.495296098452713	0.296292536619689	0.640490528789716	0.358708059263782
TRIM56	Oligodendrocyte	chr7	parmigiano	528.0	0.296802462389706	0.731142502974566	0.130835391801836	0.0536584619986118	0.0578734075271784
TRIM58	Coding	chr1	Original	341.0	0.466864309743413	0.667851351839309	0.485543099985209	0.825363897545931	0.521274940284485
TRIM58	Coding	chr1	parmigiano	145.0	0.364295023256607	0.495767025537705	0.147165152998735	0.533963386978027	0.423404500397283
TRIM58	Microglia	chr1	Original	766.0	0.325345373307518	0.478260940060016	0.479013429279903	0.924425793507791	0.90012698175546
TRIM58	Microglia	chr1	parmigiano	87.0	0.203981854407572	0.355150766635651	0.655266227172479	0.192966216406659	0.564701499529434
TRIM58	Neuron	chr1	Original	522.0	0.512426287639058	0.286141595546482	0.115819414313595	0.940790804564515	0.45280721879371
TRIM58	Neuron	chr1	parmigiano	42.0	0.668433459706263	0.645968956784033	0.900432418064223	0.916230652704572	0.825125018112192
TRIM59	Astrocyte	chr3	Original	1168.0	0.659170397038902	0.519966628713662	0.644576469080068	0.887911048967639	0.742822122775994
TRIM59	Astrocyte	chr3	parmigiano	311.0	0.0786439801962315	0.0311660929888521	0.586274671908441	0.318029375899119	0.123266583585638
TRIM59	Coding	chr3	Original	525.0	0.460064833207921	0.634918350864198	0.42943528597693	0.748817825097032	0.580378006525655
TRIM59	Coding	chr3	parmigiano	291.0	0.607465010912306	0.533128209454986	0.911035215071664	0.587957830928743	0.291427873318425
TRIM59	Microglia	chr3	Original	1226.0	0.746991814860035	0.838251187469787	0.405133950552702	0.857925350987103	0.391732627061784
TRIM59	Microglia	chr3	parmigiano	375.0	0.165085999343644	0.0985747829554753	0.536375340367968	0.431559222126134	0.385416578362732
TRIM59	Neuron	chr3	Original	1181.0	0.906875571048425	0.785553109748225	0.490812946674595	0.642319263146437	0.738569499066409
TRIM59	Neuron	chr3	parmigiano	232.0	0.111977379407105	0.0531714755439812	0.439747146502672	0.52176139587985	0.259078404564385
TRIM59	Oligodendrocyte	chr3	Original	843.0	0.523324851785143	0.696625158656032	0.518847198948648	0.869086422501772	0.600271663367418
TRIM59	Oligodendrocyte	chr3	parmigiano	257.0	0.299677052423737	0.211737157621646	0.866921447377201	0.840115198350676	0.573045540120405
TRIM6	Astrocyte	chr11	Original	626.0	0.509705863248977	0.580849938435664	0.374984901222354	0.799340601675771	0.640645739414055
TRIM6	Astrocyte	chr11	parmigiano	162.0	0.955369513584407	0.976793254981407	0.131325536810541	0.439040598436596	0.176205134290127
TRIM6	Coding	chr11	Original	249.0	0.880631342976839	0.969294073371194	0.782269374478936	0.926676637992447	0.865525255148482
TRIM6	Coding	chr11	parmigiano	175.0	0.61297728233505	0.538935286705617	0.851775503449955	0.750298040602226	0.44117180270472
TRIM6	Microglia	chr11	Original	669.0	0.753210234114906	0.689997809396605	0.32315685087753	0.770167379266301	0.474415566045418
TRIM6	Microglia	chr11	parmigiano	212.0	0.840059214627382	0.908132606994766	0.808636890041187	0.799406817763081	0.702309964176194
TRIM6	Neuron	chr11	Original	936.0	0.326617205178249	0.690194525651895	0.0777323374113689	0.357200270933989	0.129619393639818
TRIM6	Neuron	chr11	parmigiano	126.0	0.273381731766067	0.306751917118735	0.0968307012001904	0.470008332854272	0.326410380195743
TRIM6	Oligodendrocyte	chr11	Original	1045.0	0.0029146321796834	0.298769817241893	0.0100321786315979	0.0014972717326515	0.0295664225883104
TRIM6	Oligodendrocyte	chr11	parmigiano	328.0	0.0660657579261332	0.250661324435535	0.154157411533785	0.0564936463328293	0.25362317628605
TRIM6-TRIM34	Astrocyte	chr11	Original	1048.0	0.404528471390109	0.680471088630527	0.715388107378732	0.221737112280949	0.747118672191191
TRIM6-TRIM34	Astrocyte	chr11	parmigiano	175.0	0.867419616515012	0.966844956209327	0.139916399738287	0.430145459935728	0.163805597766614
TRIM6-TRIM34	Coding	chr11	Original	405.0	0.717274909638197	0.918304508386426	0.755809889209288	0.785171758734045	0.915334041980231
TRIM6-TRIM34	Coding	chr11	parmigiano	272.0	0.2617655390131	0.223572119263863	0.437974307144887	0.622607154024894	0.18066173449003
TRIM6-TRIM34	Microglia	chr11	Original	1062.0	0.573104987703247	0.765453446710978	0.608939752953106	0.294190263058723	0.631869135781571
TRIM6-TRIM34	Microglia	chr11	parmigiano	256.0	0.834802536888139	0.910877486912119	0.917034868424681	0.806793794891797	0.733224177965398
TRIM6-TRIM34	Neuron	chr11	Original	1409.0	0.886545508385605	0.624803585523497	0.171077080572007	0.102049024546278	0.152043429436807
TRIM6-TRIM34	Neuron	chr11	parmigiano	134.0	0.168859657534441	0.226658107054012	0.0686537460513778	0.452365703207058	0.244338026012698
TRIM6-TRIM34	Oligodendrocyte	chr11	Original	1518.0	0.0029938568339095	0.321766285550996	0.0399140933149778	7.04223205961751e-05	0.0438814731830105
TRIM6-TRIM34	Oligodendrocyte	chr11	parmigiano	376.0	0.0641902519676938	0.239959547955635	0.168592996937845	0.045992959422224	0.229682665835733
TRIM60	Coding	chr4	Original	224.0	0.839180782513943	0.862731080606253	0.8777812103429	0.825511196640822	0.871647385647969
TRIM60	Coding	chr4	parmigiano	118.0	0.861167005142464	0.586446465039	0.766103838871724	0.549841476728746	0.88164993698732
TRIM61	Astrocyte	chr4	Original	714.0	0.162766426155182	0.846627287482964	0.80342309745347	0.630515029911193	0.985229044269284
TRIM61	Astrocyte	chr4	parmigiano	176.0	0.0352454114149056	0.730316926337997	0.929668778755336	0.068253920806031	0.745415908901817
TRIM61	Coding	chr4	Original	262.0	0.0672703698760898	0.569221699813801	0.68998926784525	0.497058419531935	0.676851045510363
TRIM61	Coding	chr4	parmigiano	166.0	0.0261989168032508	0.205477569342654	0.550252260004928	0.0790362860849998	0.515329573422913
TRIM61	Microglia	chr4	Original	770.0	0.810615315241894	0.924444263891347	0.964009196584583	0.646476659807579	0.833282232680082
TRIM61	Microglia	chr4	parmigiano	186.0	0.840930296794352	0.857603986649517	0.987619545024031	0.109614165165474	0.815310291431366
TRIM61	Neuron	chr4	Original	964.0	0.392988790968663	0.923871767527656	0.979868936135561	0.673100173450015	0.964078136467432
TRIM61	Neuron	chr4	parmigiano	159.0	0.0278931407000882	0.538607214685579	0.789887983798454	0.120361949158148	0.694300833786163
TRIM61	Oligodendrocyte	chr4	Original	786.0	0.200782279508177	0.871334063417974	0.792224614893114	0.691134852095749	0.958920289654589
TRIM61	Oligodendrocyte	chr4	parmigiano	201.0	0.710445288903063	0.726548498485677	0.899007599603029	0.145735403649316	0.912970299295068
TRIM62	Astrocyte	chr1	Original	1011.0	0.768119146928767	0.942981139255527	0.68469006463535	0.99992968833666	0.960001128541677
TRIM62	Astrocyte	chr1	parmigiano	199.0	0.547485764149636	0.367263982601462	0.413611825820405	0.954020343748459	0.86160281640663
TRIM62	Coding	chr1	Original	383.0	0.768370859273959	0.940649070933373	0.830127012876936	0.997571429569868	0.878543244057839
TRIM62	Coding	chr1	parmigiano	162.0	0.474880837252134	0.317049445811618	0.551269454092653	0.869566269949583	0.871458016146139
TRIM62	Microglia	chr1	Original	982.0	0.233639118909102	0.854037247811804	0.0937888125665563	0.827443343213414	0.30437547972216
TRIM62	Microglia	chr1	parmigiano	157.0	0.995362078880317	0.286569779676696	0.192669934342838	0.966140085083804	0.856137986665501
TRIM62	Neuron	chr1	Original	905.0	0.55055800256079	0.903763669182601	0.311667184298271	0.998958335091648	0.709560667181248
TRIM62	Neuron	chr1	parmigiano	114.0	0.454937593917402	0.476209360139252	0.537922917348479	0.925908188938867	0.74820886248091
TRIM62	Oligodendrocyte	chr1	Original	723.0	0.339256571392904	0.749620354723081	0.254708280948535	0.995778641126602	0.714180811768953
TRIM62	Oligodendrocyte	chr1	parmigiano	136.0	0.339346062143086	0.308559591071165	0.132944590973393	0.913429221299613	0.630120148668997
TRIM63	Coding	chr1	Original	171.0	0.995274644508217	0.783969319308178	0.243096227104543	0.13087047276637	0.352005579955022
TRIM63	Coding	chr1	parmigiano	72.0	0.9652893515295	0.684758919152041	0.499160801716412	0.114666937162264	0.364167292927698
TRIM64B	Coding	chr11	Original	234.0	0.876716179109208	0.919761832531982	0.794136040151604	0.900759930647668	0.602397039497467
TRIM64B	Coding	chr11	parmigiano	79.0	0.825500034520229	0.935977637863052	0.667645221667415	0.854898657016094	0.929776654022937
TRIM64C	Coding	chr11	Original	79.0	0.669964727934183	0.791413763297093	0.777558110606083	0.6193641677238	0.700715420629221
TRIM64C	Coding	chr11	parmigiano	20.0	0.775251794785327	0.230169472168523	0.974355442196738	0.348893131791429	0.215071348468989
TRIM65	Astrocyte	chr17	Original	1025.0	0.0376424018355345	0.253482820896309	0.0112768146751389	0.463210768869625	0.55141326921056
TRIM65	Astrocyte	chr17	parmigiano	324.0	0.20794998983053	0.271369028081858	0.258600096262157	0.654735325856432	0.710824909921053
TRIM65	Coding	chr17	Original	279.0	0.424753791425854	0.351735475857584	0.919675784215928	0.483086666975052	0.40607914960044
TRIM65	Coding	chr17	parmigiano	147.0	0.328082983855801	0.264868625314993	0.874163962113929	0.603185388491707	0.439389480320349
TRIM65	Microglia	chr17	Original	1202.0	0.0162290035571722	0.0303364154148427	0.0096652364880277	0.320983116881729	0.319134644027044
TRIM65	Microglia	chr17	parmigiano	543.0	0.0939653028148042	0.0636527220125187	0.123846803268755	0.349809897768568	0.511083988687526
TRIM65	Neuron	chr17	Original	888.0	0.0401593281657211	0.0625837371753161	0.0191987734977441	0.291158170964746	0.555418924677581
TRIM65	Neuron	chr17	parmigiano	254.0	0.10707588802488	0.137242036479862	0.1154196847018	0.6870489935917	0.658220963112461
TRIM65	Oligodendrocyte	chr17	Original	1247.0	0.0195414864072776	0.0276111616057032	0.0313957760250186	0.439329404863038	0.523856181867169
TRIM65	Oligodendrocyte	chr17	parmigiano	679.0	0.161502088491301	0.117184710243186	0.214445056114717	0.605908423588042	0.743119679586194
TRIM66	Astrocyte	chr11	Original	1522.0	0.781215204443443	0.94815447359443	0.253444306524525	0.936132584327074	0.785479583512734
TRIM66	Astrocyte	chr11	parmigiano	268.0	0.955603827598807	0.974888265591944	0.556468993466532	0.750139179658982	0.666562505629293
TRIM66	Coding	chr11	Original	704.0	0.891634852432055	0.960221587459717	0.905989285476654	0.987788929111724	0.996739551858175
TRIM66	Coding	chr11	parmigiano	351.0	0.834879678416474	0.893561577468256	0.121337101521605	0.617734205413	0.395928877581031
TRIM66	Neuron	chr11	Original	1301.0	0.936382437077176	0.906681153052315	0.268934242992492	0.912805328099133	0.909715993664065
TRIM66	Neuron	chr11	parmigiano	106.0	0.769185850757535	0.841053308093399	0.905103178384655	0.946801881165709	0.932301285845688
TRIM66	Oligodendrocyte	chr11	Original	1470.0	0.450803472784473	0.926998046220004	0.254833870475222	0.923245428234061	0.773670229190271
TRIM66	Oligodendrocyte	chr11	parmigiano	280.0	0.763199549485744	0.546980020389105	0.387767645779281	0.878757696088029	0.664076240539523
TRIM67	Astrocyte	chr1	Original	1299.0	0.525562566158634	0.78312115069474	0.23113478166752	0.808210923529531	0.891426153204298
TRIM67	Astrocyte	chr1	parmigiano	151.0	0.402450362832606	0.325684937659865	0.719486451667811	0.623898434212857	0.523554694431144
TRIM67	Coding	chr1	Original	652.0	0.740657238264836	0.835001162702727	0.736447466042184	0.965277405033921	0.738085782806744
TRIM67	Coding	chr1	parmigiano	288.0	0.822571963375491	0.597878640233856	0.484653684502725	0.894540334764265	0.718978770604732
TRIM67	Microglia	chr1	Original	1240.0	0.128035793675778	0.653846281324966	0.17708885931282	0.73429492422132	0.77577492978161
TRIM67	Microglia	chr1	parmigiano	105.0	0.0039316141935865	0.105742195040986	0.0278720195577298	0.271287960080536	0.320661272741929
TRIM67	Neuron	chr1	Original	1342.0	0.513997208636594	0.499778658162837	0.939665460401837	0.814297021210302	0.722841454203135
TRIM67	Neuron	chr1	parmigiano	82.0	0.0043143765875388	0.004721034566721	0.0676712007206379	0.923797620404374	0.568373384359234
TRIM67	Oligodendrocyte	chr1	Original	1130.0	0.57712242737314	0.741312181532845	0.82263239553986	0.809100963950606	0.824855442334056
TRIM67	Oligodendrocyte	chr1	parmigiano	115.0	0.0003398519130793	0.0003111207945251	0.0777144899954888	0.0545267329692287	0.057811235092406
TRIM68	Astrocyte	chr11	Original	378.0	0.936850986184176	0.359073577186538	0.0361114373973164	0.594218904877921	0.08508741056434
TRIM68	Astrocyte	chr11	parmigiano	88.0	0.960921494123812	0.959368948288663	0.659781610862542	0.90572268812726	0.781337397189574
TRIM68	Coding	chr11	Original	285.0	0.46993716443312	0.204198379134029	0.0236427126414742	0.380979877367113	0.0627362411358915
TRIM68	Coding	chr11	parmigiano	151.0	0.664610437056666	0.749996354604746	0.210318445692679	0.795042519017876	0.485920993192724
TRIM68	Microglia	chr11	Original	378.0	0.971260539720345	0.359073577186586	0.0361114373973165	0.577678432089835	0.0822884179323146
TRIM68	Microglia	chr11	parmigiano	101.0	0.754286637143455	0.946754342466352	0.268373302912532	0.612884940110609	0.657732310093051
TRIM68	Neuron	chr11	Original	475.0	0.977630833453047	0.514366017588472	0.0621527231541318	0.488960660078888	0.140672012661663
TRIM68	Neuron	chr11	parmigiano	66.0	0.918464814013322	0.983266301808711	0.362909289104865	0.656527138361141	0.69077259510131
TRIM68	Oligodendrocyte	chr11	Original	377.0	0.961545962144156	0.35863102997095	0.0354565015266857	0.604980528559194	0.0877111293423561
TRIM68	Oligodendrocyte	chr11	parmigiano	95.0	0.770692060923005	0.952686437217815	0.307243645948285	0.613736177531895	0.688160088987504
TRIM69	Astrocyte	chr15	Original	1061.0	0.389509447171183	0.239460547770042	0.960672145726584	0.224106196235011	0.427726794376177
TRIM69	Astrocyte	chr15	parmigiano	194.0	0.684052205369298	0.354756386748928	0.0370374078751669	0.227156732908847	0.285023279661362
TRIM69	Coding	chr15	Original	535.0	0.476819741169119	0.427107830629876	0.497016103186218	0.583796568319258	0.625418392885598
TRIM69	Coding	chr15	parmigiano	183.0	0.0632518996074651	0.0253386592564607	0.893413163635829	0.3876740996248	0.191121618941519
TRIM69	Microglia	chr15	Original	1090.0	0.722514202564925	0.792101883203158	0.690933165477525	0.715064458126994	0.780190017438755
TRIM69	Microglia	chr15	parmigiano	228.0	0.634392874133787	0.478503176954789	0.326969883327351	0.680303723198959	0.401535264283772
TRIM69	Neuron	chr15	Original	1077.0	0.512519476090472	0.770365644011487	0.523656008718544	0.360927114587523	0.788942891363854
TRIM69	Neuron	chr15	parmigiano	142.0	0.407502370324243	0.295432832581011	0.210440624914435	0.506694297711739	0.48084754519865
TRIM7	Astrocyte	chr5	Original	1569.0	0.149820270086277	0.77743663571415	0.044033871761983	0.165108478827154	0.130938107370547
TRIM7	Astrocyte	chr5	parmigiano	366.0	0.0994043037857159	0.510221194226102	0.276485039391913	0.082496534874133	0.287348118750039
TRIM7	Coding	chr5	Original	571.0	0.0594567461898177	0.865384295728185	0.0862186306132232	0.363648176196249	0.190132018289048
TRIM7	Coding	chr5	parmigiano	217.0	0.05287289632889	0.501442234485172	0.441343647052008	0.211857931741571	0.488558347232364
TRIM7	Microglia	chr5	Original	1851.0	0.227974514024477	0.820200956278561	0.0383958255779138	0.49288536992537	0.107713462838607
TRIM7	Microglia	chr5	parmigiano	468.0	0.134202597743439	0.200564308308298	0.673543749136562	0.159884638022719	0.407004245855703
TRIM7	Neuron	chr5	Original	1612.0	0.277406819055178	0.85903556216411	0.116582689574263	0.2285065077335	0.167894123572933
TRIM7	Neuron	chr5	parmigiano	252.0	0.11645982843886	0.129773582564035	0.685765813333392	0.326324488404929	0.399694594138437
TRIM7	Oligodendrocyte	chr5	Original	1789.0	0.18443604695885	0.767849662827244	0.0855404912833677	0.210202215241347	0.214640724484514
TRIM7	Oligodendrocyte	chr5	parmigiano	517.0	0.0578796233743145	0.195168259460638	0.0466160628008276	0.107244537233381	0.0446475071864125
TRIM71	Coding	chr3	Original	527.0	0.584496851874988	0.559476316797288	0.140802969545612	0.221842218922656	0.155373194654871
TRIM71	Coding	chr3	parmigiano	291.0	0.818856790177153	0.343511233496344	0.608011818858093	0.168377444281184	0.201123803455828
TRIM71	Microglia	chr3	Original	1661.0	0.477625858732042	0.244524749416104	0.665327041110021	0.405797028490626	0.432923890378097
TRIM71	Microglia	chr3	parmigiano	253.0	0.576665755604614	0.75837085006747	0.368803647051719	0.922295365419738	0.966185751908283
TRIM71	Neuron	chr3	Original	1041.0	0.481268423963991	0.169245504911071	0.741968335813735	0.363973101974021	0.391631319899435
TRIM71	Neuron	chr3	parmigiano	74.0	0.609247653272424	0.42823983975444	0.631066870100778	0.840377888234699	0.634048443858206
TRIM71	Oligodendrocyte	chr3	Original	1379.0	0.750014949155184	0.197392899476637	0.674743329388798	0.428183445198417	0.51205793092408
TRIM71	Oligodendrocyte	chr3	parmigiano	217.0	0.796589148585829	0.738891451632897	0.990347417796321	0.831834210109859	0.631593313375806
TRIM72	Coding	chr16	Original	573.0	0.0178674445597959	0.140575467192785	0.137319574578715	0.376905222613935	0.194154021117091
TRIM72	Coding	chr16	parmigiano	233.0	0.57923085459273	0.613700526888121	0.378111970848721	0.725212276408419	0.647394994228393
TRIM72	Microglia	chr16	Original	1398.0	0.025570285720131	0.137605096546474	0.0366930224719576	0.0285347617419682	0.0766153427398062
TRIM72	Microglia	chr16	parmigiano	343.0	0.0104209814896025	0.231891262207578	0.0006563126706768	0.0012175899076203	0.0001327446895275
TRIM73	Coding	chr7	Original	250.0	0.7383997789848	0.74036147395318	0.958492204722996	0.534123898657725	0.79552769989006
TRIM73	Coding	chr7	parmigiano	174.0	0.875739596888861	0.698757365925084	0.404342098420038	0.847152430022402	0.468693785993883
TRIM74	Coding	chr7	Original	119.0	0.395269090431224	0.197933024108926	0.125478445685988	0.838253271533649	0.368825733229926
TRIM74	Coding	chr7	parmigiano	87.0	0.333909135709683	0.173018846365777	0.156187044454721	0.778416170902065	0.416168607780045
TRIM75P	Coding	chr4	Original	95.0	0.118744568270556	0.058414965325722	0.615880068383619	0.211244726953425	0.0719220991271793
TRIM75P	Coding	chr4	parmigiano	37.0	0.995177573580084	0.032991757612814	0.323926036919336	0.292309556473811	0.283354645046269
TRIM77	Coding	chr11	Original	91.0	0.222970361080649	0.265581738491974	0.177714226572653	0.310382782102786	0.168765406702459
TRIM77	Coding	chr11	parmigiano	36.0	0.763361595291468	0.546107396714288	0.398242858492458	0.733213246639813	0.389245658799948
TRIM8	Astrocyte	chr10	Original	861.0	0.414401994119981	0.299430759779249	0.84796437097173	0.649864175342782	0.709145505934188
TRIM8	Astrocyte	chr10	parmigiano	186.0	0.816892305502143	0.103297578502901	0.909592804103188	0.409481447853155	0.0993611576321789
TRIM8	Coding	chr10	Original	621.0	0.513856648994712	0.348943782066945	0.737810990219946	0.522679263868052	0.708418884792037
TRIM8	Coding	chr10	parmigiano	298.0	0.106461822079452	0.0538650867603529	0.0619269179496845	0.15873438810532	0.0642810559824385
TRIM8	Microglia	chr10	Original	794.0	0.393274064274804	0.237451917025571	0.909078053365244	0.621123754547951	0.597980862955276
TRIM8	Microglia	chr10	parmigiano	200.0	0.433621883449584	0.246471668676202	0.211772991936344	0.226077454642846	0.247702412251046
TRIM8	Neuron	chr10	Original	1126.0	0.120594702530059	0.194421584191773	0.133110284273512	0.092790212001253	0.290773928373081
TRIM8	Neuron	chr10	parmigiano	158.0	0.328988746175372	0.334250440693004	0.203732323168106	0.176143928028459	0.0378873522154406
TRIM8	Oligodendrocyte	chr10	Original	792.0	0.433141106198352	0.205367608307596	0.919399391711471	0.632981831150156	0.533315166765753
TRIM8	Oligodendrocyte	chr10	parmigiano	227.0	0.260757384661962	0.237968198594038	0.102880259943366	0.115783156076678	0.0573381333122849
TRIM9	Astrocyte	chr14	Original	1010.0	0.820859603760465	0.0495368983917918	0.805478829774871	0.449156204907959	0.254845627817205
TRIM9	Astrocyte	chr14	parmigiano	125.0	0.58186497139817	0.387510935260198	0.500380641463263	0.458935303866167	0.252165519209426
TRIM9	Coding	chr14	Original	540.0	0.922838681689577	0.133540973153885	0.580287989242293	0.298827341247214	0.611781396195586
TRIM9	Coding	chr14	parmigiano	286.0	0.956206691485943	0.650850185729841	0.515571959821225	0.521261933429408	0.538073942634879
TRIM9	Microglia	chr14	Original	1302.0	0.847517489674612	0.0823053000408269	0.878357039328202	0.410911869810215	0.385685053033762
TRIM9	Microglia	chr14	parmigiano	196.0	0.781567227177186	0.81521914048269	0.372617662569584	0.619059792501832	0.569960320390791
TRIM9	Neuron	chr14	Original	1010.0	0.782436591305953	0.0495368983917918	0.805478829774872	0.26058510738056	0.257873951781393
TRIM9	Neuron	chr14	parmigiano	111.0	0.595067817996123	0.381304321727713	0.666370711278132	0.379010619773994	0.265292823520618
TRIM9	Oligodendrocyte	chr14	Original	1010.0	0.828390632572332	0.0495368983917905	0.805478829773644	0.421113548507711	0.263711496542319
TRIM9	Oligodendrocyte	chr14	parmigiano	144.0	0.848286998679607	0.88910657117558	0.966807137693523	0.799668696604105	0.779059829015152
TRIML1	Coding	chr4	Original	179.0	0.851585959427324	0.850514345374183	0.808512030300221	0.96168199794023	0.895843404436435
TRIML1	Coding	chr4	parmigiano	59.0	0.841709227006239	0.559685585987835	0.746237725890574	0.928677977039078	0.908336355260623
TRIML2	Coding	chr4	Original	224.0	0.496631364496796	0.0980447590619614	0.365159595225262	0.167601252418208	0.0947659451325272
TRIML2	Coding	chr4	parmigiano	92.0	0.876913696523015	0.510516767509467	0.720082431199191	0.788999908944154	0.701709082396347
TRIO	Astrocyte	chr5	Original	2857.0	0.0549224940100678	0.144092426949995	0.408163916876807	0.26914862580462	0.204048247500662
TRIO	Astrocyte	chr5	parmigiano	333.0	0.752633877396894	0.860345951428102	0.597356490115954	0.391389212553754	0.531472402395354
TRIO	Coding	chr5	Original	1081.0	0.0193607575564407	0.383006212563357	0.178788713562708	0.123992972551853	0.21760867143565
TRIO	Coding	chr5	parmigiano	626.0	0.314547999147767	0.345856522767409	0.26948929762303	0.394338954395606	0.496398186722211
TRIO	Microglia	chr5	Original	2869.0	0.05657461932369	0.169353758526611	0.486640884141475	0.244367260171565	0.214535465173547
TRIO	Microglia	chr5	parmigiano	403.0	0.934506238592192	0.984752855952211	0.854812730162038	0.909950485466104	0.925811100091464
TRIO	Neuron	chr5	Original	2862.0	0.0571990055086049	0.143295529013537	0.429372779282877	0.242024255918873	0.213940174452138
TRIO	Neuron	chr5	parmigiano	273.0	0.887567506586095	0.715504696970688	0.747180853361916	0.615854470784254	0.550005204291528
TRIO	Oligodendrocyte	chr5	Original	2927.0	0.0527085603037325	0.14500672371354	0.42565339889822	0.206559397566253	0.212373265656665
TRIO	Oligodendrocyte	chr5	parmigiano	415.0	0.988783439851778	0.970622830310392	0.687851600955371	0.953382859037389	0.856238894447088
TRIOBP	Astrocyte	chr22	Original	1933.0	0.588169527685714	0.206917026826964	0.684502391798517	0.793320579637536	0.276508764568795
TRIOBP	Astrocyte	chr22	parmigiano	386.0	0.0469095717933431	0.298869593187776	0.406693006626009	0.0828288642574631	0.485429800400152
TRIOBP	Coding	chr22	Original	1035.0	0.822504143529105	0.36250602513013	0.896568815751326	0.781252071783072	0.496197544139245
TRIOBP	Coding	chr22	parmigiano	657.0	0.764485331267702	0.635029763349891	0.638973754526802	0.81270269423553	0.37051521499646
TRIOBP	Microglia	chr22	Original	1924.0	0.607736605022303	0.201735244021185	0.788525992038304	0.814177647913154	0.249161314663188
TRIOBP	Microglia	chr22	parmigiano	494.0	0.85772999234192	0.390249387906642	0.739839841469201	0.800758113101999	0.682735693899841
TRIOBP	Oligodendrocyte	chr22	Original	1990.0	0.993064153563937	0.200910763620827	0.808194964016799	0.813749108844016	0.261874496794018
TRIOBP	Oligodendrocyte	chr22	parmigiano	396.0	0.584290926345822	0.228325807464718	0.421972416311196	0.679950839930732	0.680151263901614
TRIP10	Astrocyte	chr19	Original	602.0	0.0890954122008741	0.46510830839391	0.650382442514687	0.260673835864467	0.72200644607855
TRIP10	Astrocyte	chr19	parmigiano	194.0	0.0071613399883471	0.0518262804238923	0.883228635211611	0.162918966229725	0.152119643344052
TRIP10	Coding	chr19	Original	366.0	0.0412342120582845	0.288724039627622	0.459657666145682	0.166580489193914	0.46788523516018
TRIP10	Coding	chr19	parmigiano	223.0	0.0088179757686013	0.0230105051663654	0.290951816433769	0.154864177341921	0.0286391467332945
TRIP10	Microglia	chr19	Original	777.0	0.106191346523273	0.553421236102767	0.519977342018397	0.296116389663784	0.696061720217655
TRIP10	Microglia	chr19	parmigiano	265.0	0.0113178603323684	0.163192967850124	0.536554440549047	0.222375498286044	0.162673597082168
TRIP10	Oligodendrocyte	chr19	Original	691.0	0.0773490388501319	0.449853189124166	0.395604730329694	0.250522381520523	0.629598508516458
TRIP10	Oligodendrocyte	chr19	parmigiano	267.0	0.0072811078053078	0.100944671324886	0.744243930369596	0.196653888521876	0.269864166905505
TRIP11	Astrocyte	chr14	Original	1239.0	0.75883784161547	0.325695050000978	0.926360244188396	0.963940712119907	0.680602659670906
TRIP11	Astrocyte	chr14	parmigiano	292.0	0.0887211567812526	0.429206892377344	0.236074281018246	0.897044098339675	0.793948887991842
TRIP11	Coding	chr14	Original	557.0	0.753752573270968	0.334537337313107	0.261340987603343	0.803626155383737	0.824064055201522
TRIP11	Coding	chr14	parmigiano	257.0	0.767000010265203	0.6766015709202	0.0979520191960285	0.789750738953916	0.530428348564998
TRIP11	Microglia	chr14	Original	1107.0	0.413693627953089	0.141371596853266	0.69518106349259	0.80068463466566	0.45729693502203
TRIP11	Microglia	chr14	parmigiano	273.0	0.762965584351844	0.802550413900789	0.634064387864778	0.943917226613916	0.952645694658837
TRIP11	Neuron	chr14	Original	1284.0	0.633740861686117	0.226018664853205	0.776722466134337	0.928790210876206	0.582347571815238
TRIP11	Neuron	chr14	parmigiano	233.0	0.111523047213447	0.651695713042769	0.0472353257523925	0.747073993615722	0.73748134951865
TRIP11	Oligodendrocyte	chr14	Original	1147.0	0.585604046746117	0.16893828026554	0.602802210054033	0.610856977502653	0.465072684256706
TRIP11	Oligodendrocyte	chr14	parmigiano	272.0	0.932539292166077	0.135863395751222	0.865978951327072	0.760470392733151	0.60140575001526
TRIP12	Astrocyte	chr2	Original	1301.0	0.597182566433827	0.693744198778258	0.922637041201969	0.79538465808166	0.840252245223615
TRIP12	Astrocyte	chr2	parmigiano	223.0	0.377327333958566	0.210982143188717	0.174199718020302	0.728324433622997	0.512400599812706
TRIP12	Coding	chr2	Original	600.0	0.887919408719671	0.973418380301032	0.580692316071155	0.906972827462385	0.851561324986457
TRIP12	Coding	chr2	parmigiano	376.0	0.489899548306666	0.49512135604499	0.274408578841659	0.925623114955523	0.529635503929731
TRIP12	Microglia	chr2	Original	1301.0	0.693634219439128	0.693744198778255	0.92263704120197	0.881906661063734	0.841539057165332
TRIP12	Microglia	chr2	parmigiano	236.0	0.294872791592555	0.168077011191902	0.190745888097678	0.778332951645255	0.476895922754434
TRIP12	Neuron	chr2	Original	1410.0	0.734481998400342	0.66108963905067	0.703385271315974	0.862530778504441	0.831473445790761
TRIP12	Neuron	chr2	parmigiano	175.0	0.81986082093352	0.760686767373701	0.659525679330686	0.946977241611645	0.998826921930284
TRIP12	Oligodendrocyte	chr2	Original	1301.0	0.661388053319299	0.693744198778257	0.92263704120197	0.906747498195006	0.838215600667677
TRIP12	Oligodendrocyte	chr2	parmigiano	275.0	0.943870725761305	0.154001182835095	0.0401215125512414	0.434388802188846	0.138420740065824
TRIP13	Astrocyte	chr5	Original	874.0	0.0794307130133831	0.116361216954345	0.0155307563120236	0.127368420888291	0.0200542958380204
TRIP13	Astrocyte	chr5	parmigiano	69.0	0.330050065617108	0.303213946365857	0.322938336507817	0.45825183794884	0.238838834694602
TRIP13	Coding	chr5	Original	178.0	0.135885792156528	0.14343523921695	0.0488002323423871	0.46362361084782	0.127499673099257
TRIP13	Coding	chr5	parmigiano	86.0	0.917876236628564	0.393988975383679	0.69733306365866	0.74410853162468	0.485835962681621
TRIP13	Microglia	chr5	Original	584.0	0.134574189051964	0.0931183931007432	0.103608413124559	0.352761878233717	0.103900112223193
TRIP13	Microglia	chr5	parmigiano	121.0	0.236228360352241	0.046165935742282	0.781955911135367	0.505561161707281	0.0978376781938577
TRIP13	Neuron	chr5	Original	1197.0	0.305272403565553	0.136509578090882	0.700153660647621	0.167815325012964	0.0499034069731339
TRIP13	Neuron	chr5	parmigiano	103.0	0.841102689239391	0.752937726633821	0.987294637313976	0.915676373328092	0.672953959275806
TRIP13	Oligodendrocyte	chr5	Original	1691.0	0.296705160346755	0.180270915320974	0.633874364112729	0.277208493354126	0.0365517918349204
TRIP13	Oligodendrocyte	chr5	parmigiano	213.0	0.416768528919304	0.353837799865083	0.417750203054251	0.44604093150862	0.303515514681504
TRIP4	Astrocyte	chr15	Original	794.0	0.571324794489821	0.711504164417306	0.467695244427125	0.828954968211281	0.708248474004207
TRIP4	Astrocyte	chr15	parmigiano	180.0	0.698518694363466	0.361693478019037	0.259413368695295	0.952177380227213	0.447963070336086
TRIP4	Coding	chr15	Original	191.0	0.845546537701288	0.731507144402044	0.647386203058639	0.940538651224935	0.918236856916594
TRIP4	Coding	chr15	parmigiano	115.0	0.848671764227422	0.933152390753032	0.789646475995085	0.976023444140885	0.857139001916458
TRIP4	Microglia	chr15	Original	875.0	0.117219357212085	0.612396847589302	0.189470116560728	0.584096436053674	0.746765092307634
TRIP4	Microglia	chr15	parmigiano	189.0	0.139353381673709	0.140985400514827	0.102153218656923	0.450248748774542	0.242020099630571
TRIP4	Neuron	chr15	Original	841.0	0.461394910721316	0.668111213665198	0.261382016327732	0.609475301708597	0.928086480403373
TRIP4	Neuron	chr15	parmigiano	146.0	0.690907502267435	0.445969516333478	0.46435885180429	0.90508952905759	0.570232943439249
TRIP4	Oligodendrocyte	chr15	Original	1135.0	0.13984569207544	0.723172314159611	0.097012937668206	0.800343008765419	0.630951507530863
TRIP4	Oligodendrocyte	chr15	parmigiano	332.0	0.840543041722168	0.482904015093774	0.852941555497293	0.929130470301274	0.585818797711076
TRIP6	Astrocyte	chr7	Original	906.0	0.639402896659602	0.623948875183222	0.230465968322306	0.798272493400324	0.294540566098902
TRIP6	Astrocyte	chr7	parmigiano	391.0	0.491537191148182	0.554137652568798	0.297201346485413	0.627621001322323	0.391190738732195
TRIP6	Coding	chr7	Original	174.0	0.630442338373747	0.546510257157376	0.413102799388666	0.869880812223974	0.744669884349084
TRIP6	Coding	chr7	parmigiano	111.0	0.752403900889558	0.354820796145794	0.96855154521791	0.951106786792568	0.523824231853082
TRIP6	Microglia	chr7	Original	963.0	0.613676837378111	0.626150824129506	0.88204690690058	0.916755130006572	0.83250301009225
TRIP6	Microglia	chr7	parmigiano	350.0	0.602800336796325	0.566176823816349	0.730738008828473	0.952199485142821	0.678112016466219
TRIP6	Neuron	chr7	Original	961.0	0.766710281618283	0.532037290380993	0.954021176156179	0.825283707983021	0.755963058392629
TRIP6	Neuron	chr7	parmigiano	289.0	0.734942485257565	0.5209817731175	0.38630135822134	0.452031267962252	0.149719593286995
TRIP6	Oligodendrocyte	chr7	Original	905.0	0.760861489557154	0.603693291835254	0.265629376072307	0.660981241003546	0.301956033469708
TRIP6	Oligodendrocyte	chr7	parmigiano	387.0	0.835968953347185	0.922057284330867	0.312803355401778	0.362973857232919	0.445629016216591
TRIQK	Astrocyte	chr8	Original	724.0	0.597418615780057	0.582162686881274	0.392801272461422	0.588137878105885	0.539791103603167
TRIQK	Astrocyte	chr8	parmigiano	79.0	0.837441020957124	0.827919037117342	0.915444584551558	0.842321741382012	0.721490824945662
TRIQK	Coding	chr8	Original	495.0	0.323147615139232	0.545063841208197	0.72958364582119	0.0556577436445286	0.43057742364361
TRIQK	Coding	chr8	parmigiano	262.0	0.517503343428916	0.673481858634709	0.651489217141405	0.0038497296930962	0.751025088593573
TRIQK	Microglia	chr8	Original	724.0	0.588752558329979	0.582162686882152	0.392801272459879	0.58261388585857	0.52150201335206
TRIQK	Microglia	chr8	parmigiano	101.0	0.541611372814785	0.286123333057451	0.441175537374475	0.0051549875467744	0.352721540318725
TRIQK	Neuron	chr8	Original	724.0	0.583096228443877	0.582162686882157	0.392801272459881	0.607813625087555	0.525853952553949
TRIQK	Neuron	chr8	parmigiano	60.0	0.849962416769238	0.765542229333411	0.906148392436441	0.67935312076913	0.690732750954324
TRIQK	Oligodendrocyte	chr8	Original	724.0	0.58088553412292	0.582162686882151	0.39280127245988	0.572320367734643	0.506754274325079
TRIQK	Oligodendrocyte	chr8	parmigiano	102.0	0.302080047274973	0.373291319464104	0.239318938387612	0.0136477276430547	0.437720135839002
TRIR	Coding	chr19	Original	78.0	0.159160644680452	0.0619450356155618	0.24779570174517	0.742758580628799	0.466542715452871
TRIR	Coding	chr19	parmigiano	49.0	0.0510683721239282	0.0253214334021303	0.967578788610194	0.425903298404804	0.224396075366208
TRIT1	Astrocyte	chr1	Original	817.0	0.0212509270995865	0.0012437795032398	0.0364592367980983	0.157394959250467	0.0133999347190601
TRIT1	Astrocyte	chr1	parmigiano	115.0	0.433654161075515	0.381890019686572	0.221684608803043	0.440105903394286	0.397697187495897
TRIT1	Coding	chr1	Original	322.0	0.0701725729963365	0.0135382926471731	0.0550276810822888	0.204703827674048	0.049356793797227
TRIT1	Coding	chr1	parmigiano	174.0	0.200634440860733	0.133150021234501	0.0571345844380039	0.308727420947653	0.20501882198827
TRIT1	Microglia	chr1	Original	925.0	0.0258268181799599	0.0016613418733877	0.0686683501992692	0.293416266111546	0.0282231787460197
TRIT1	Microglia	chr1	parmigiano	172.0	0.173632154621627	0.162313128913887	0.11264574410345	0.435948140347102	0.264730757820248
TRIT1	Neuron	chr1	Original	870.0	0.0241985696360145	0.0016891190322618	0.38415358990585	0.247464311586732	0.0237026311715191
TRIT1	Neuron	chr1	parmigiano	80.0	0.311975344918802	0.496523959400906	0.0884695499336285	0.377792529297746	0.815431343164766
TRIT1	Oligodendrocyte	chr1	Original	826.0	0.0209672048600649	0.0011607249703925	0.0277449792791904	0.255391151179397	0.0241935136859169
TRIT1	Oligodendrocyte	chr1	parmigiano	127.0	0.565793873599162	0.523273785409766	0.35275136162336	0.451082351413146	0.650384172072402
TRMO	Astrocyte	chr9	Original	880.0	0.987139964581458	0.923082779954356	0.835994851848923	0.481461188450869	0.752932116674738
TRMO	Astrocyte	chr9	parmigiano	184.0	0.917785491467876	0.97329372728035	0.445346213213052	0.89931140957115	0.783357359215804
TRMO	Coding	chr9	Original	246.0	0.619802967718561	0.512727926406807	0.233066941607393	0.319264695502941	0.612037433116732
TRMO	Coding	chr9	parmigiano	164.0	0.859477493557345	0.963750782753642	0.694566857957718	0.273129375402512	0.925413680891881
TRMO	Microglia	chr9	Original	1000.0	0.98653553373347	0.905977543241326	0.584367148947244	0.540347453473023	0.524848324007009
TRMO	Microglia	chr9	parmigiano	258.0	0.647305963128468	0.4831434783269	0.358513101244419	0.499450285496514	0.594450335156877
TRMO	Neuron	chr9	Original	806.0	0.988172170538702	0.860010303036739	0.903653008726099	0.496606013311319	0.832637053189442
TRMO	Neuron	chr9	parmigiano	103.0	0.817490139688498	0.970549631166073	0.274528935564565	0.613021687573185	0.540406695799926
TRMO	Oligodendrocyte	chr9	Original	850.0	0.990756236048756	0.926011194584579	0.82607744374946	0.561482542764796	0.699107538443544
TRMO	Oligodendrocyte	chr9	parmigiano	229.0	0.874275338162036	0.945470500058521	0.579625986006363	0.495775639918801	0.899724270789017
TRMT1	Astrocyte	chr19	Original	687.0	0.944930096498456	0.704328984288921	0.888709956400055	0.947496047323424	0.794434533796196
TRMT1	Astrocyte	chr19	parmigiano	268.0	0.933635239404211	0.966737995366433	0.404651692174427	0.715738890283146	0.751977031108297
TRMT1	Coding	chr19	Original	259.0	0.76805560953019	0.682369204640879	0.577408867800056	0.992279211453291	0.909118803636097
TRMT1	Coding	chr19	parmigiano	159.0	0.916962780142621	0.265118346351928	0.798255724043694	0.656380341977505	0.386267514408675
TRMT1	Microglia	chr19	Original	887.0	0.833913635251256	0.6635900544723	0.924081763485789	0.612131381254393	0.10724265662899
TRMT1	Microglia	chr19	parmigiano	441.0	0.789610640895548	0.633277086508374	0.446044225207551	0.532429130764824	0.247714555030999
TRMT1	Neuron	chr19	Original	623.0	0.766934310703438	0.474001926896963	0.827369465123028	0.924165654523092	0.660076633490083
TRMT1	Neuron	chr19	parmigiano	180.0	0.511230214163446	0.49355084966087	0.126133910377848	0.522322569439489	0.290115577495754
TRMT1	Oligodendrocyte	chr19	Original	922.0	0.965282119301987	0.853808377390436	0.998701998110305	0.9320521796491	0.952150024839347
TRMT1	Oligodendrocyte	chr19	parmigiano	365.0	0.919483234761458	0.919764140731092	0.868994231599566	0.425672485710943	0.621669657559786
TRMT10A	Astrocyte	chr4	Original	657.0	0.89919624855348	0.691802445019138	0.837950623309999	0.942721271964446	0.972787799361329
TRMT10A	Astrocyte	chr4	parmigiano	221.0	0.981589722228261	0.996638685792547	0.397979718254803	0.750866519193029	0.490457876280484
TRMT10A	Coding	chr4	Original	233.0	0.988655035298483	0.701718791288123	0.803635083584709	0.934891445985816	0.882805063316836
TRMT10A	Coding	chr4	parmigiano	130.0	0.845437194729853	0.935777062879912	0.931613732115819	0.884566474707568	0.939313836104943
TRMT10A	Microglia	chr4	Original	871.0	0.824984254788882	0.824783239409368	0.698081293900493	0.984087910967823	0.999829872201493
TRMT10A	Microglia	chr4	parmigiano	386.0	0.870642090389325	0.816994041718907	0.710506541881689	0.8832301804862	0.882324429444567
TRMT10A	Neuron	chr4	Original	738.0	0.871158233965801	0.690596194366199	0.938533806852953	0.980459271647839	0.952965303526561
TRMT10A	Neuron	chr4	parmigiano	183.0	0.934249730658829	0.381217246144961	0.559259310689101	0.954198535451855	0.506936466901407
TRMT10A	Oligodendrocyte	chr4	Original	971.0	0.800482706929219	0.718783862646149	0.792146110939289	0.901650711811927	0.941536500112854
TRMT10A	Oligodendrocyte	chr4	parmigiano	428.0	0.781525156025861	0.490982544651937	0.413036439826297	0.258718006930676	0.182016961285068
TRMT10B	Astrocyte	chr9	Original	794.0	0.707872889910327	0.367777738269513	0.329232535457607	0.881224286974929	0.478559288741318
TRMT10B	Astrocyte	chr9	parmigiano	215.0	0.693596425218087	0.630774273490842	0.895749675516839	0.798480979719171	0.650368869224109
TRMT10B	Coding	chr9	Original	224.0	0.426575202560214	0.36246436468997	0.158219338751725	0.693104510214016	0.438680940821753
TRMT10B	Coding	chr9	parmigiano	126.0	0.968121217017121	0.491341936464736	0.265925376969498	0.589448028567992	0.399513278418305
TRMT10B	Microglia	chr9	Original	840.0	0.701403293090678	0.31386665845156	0.189556921236813	0.722540368292027	0.293182653099821
TRMT10B	Microglia	chr9	parmigiano	248.0	0.503684976764238	0.386845420400715	0.710013679469704	0.827824895882303	0.678779312471008
TRMT10B	Neuron	chr9	Original	886.0	0.693047222817044	0.417315335264252	0.309545241535962	0.859703599194916	0.411754896888451
TRMT10B	Neuron	chr9	parmigiano	164.0	0.397780025762243	0.589753192782382	0.146165532881616	0.478410079132696	0.256396415550623
TRMT10B	Oligodendrocyte	chr9	Original	1001.0	0.735487747543144	0.409085272070536	0.812937030673775	0.781457272788905	0.466413296757176
TRMT10B	Oligodendrocyte	chr9	parmigiano	301.0	0.835559753279844	0.352722456174577	0.9061052544187	0.528989166518699	0.632141144164485
TRMT10C	Astrocyte	chr3	Original	754.0	0.212307579101637	0.403229153429585	0.0515652049422365	0.457386065305117	0.110681064950358
TRMT10C	Astrocyte	chr3	parmigiano	261.0	0.485165145018983	0.317396697962963	0.610225966744577	0.88130250277327	0.659554439478583
TRMT10C	Coding	chr3	Original	84.0	0.675520420888699	0.840196106045493	0.421995008892536	0.804086309811926	0.464533529835599
TRMT10C	Coding	chr3	parmigiano	33.0	0.848037253549499	0.585455945118126	0.667570884603576	0.922578280098673	0.613237917826256
TRMT10C	Microglia	chr3	Original	707.0	0.25847874995901	0.481843796335553	0.028276819388254	0.56915356131498	0.0746415751288927
TRMT10C	Microglia	chr3	parmigiano	170.0	0.526973900743142	0.558338477152769	0.963082077300087	0.936571147543199	0.868633947686725
TRMT10C	Neuron	chr3	Original	628.0	0.378973438012913	0.67535100498675	0.12479542940313	0.484890983318487	0.0675063407743633
TRMT10C	Neuron	chr3	parmigiano	75.0	0.0620955604889575	0.265572798375009	0.146351585263605	0.304421504038287	0.529678708163345
TRMT10C	Oligodendrocyte	chr3	Original	763.0	0.954198979885108	0.621784860504025	0.0588152415820117	0.513271590929298	0.0718286035001291
TRMT10C	Oligodendrocyte	chr3	parmigiano	257.0	0.399437642118547	0.391861403186356	0.149091086331024	0.495198571133083	0.296133328279415
TRMT11	Astrocyte	chr6	Original	916.0	0.702210866954109	0.807010279630354	0.166574055159785	0.793402141296314	0.485635904644525
TRMT11	Astrocyte	chr6	parmigiano	214.0	0.910470285248972	0.596503839966185	0.774609078942938	0.530228356465817	0.24979811139673
TRMT11	Coding	chr6	Original	274.0	0.748481745122485	0.956201729664787	0.122361431782989	0.858882226133264	0.570949416159261
TRMT11	Coding	chr6	parmigiano	152.0	0.749957350228206	0.286151747517131	0.210701980187165	0.840326891027724	0.647262227320995
TRMT11	Microglia	chr6	Original	1175.0	0.412939916882814	0.525532062842092	0.535383375810462	0.79578687909413	0.692332916160962
TRMT11	Microglia	chr6	parmigiano	254.0	0.333282802551199	0.435359154499944	0.0859923288408112	0.68756233294111	0.325217585903555
TRMT11	Neuron	chr6	Original	902.0	0.703790397360642	0.940267038359601	0.151750967568004	0.711693050704497	0.521493702306858
TRMT11	Neuron	chr6	parmigiano	113.0	0.727317041547932	0.490304501907814	0.301270263183818	0.791836839934214	0.750337588139105
TRMT11	Oligodendrocyte	chr6	Original	868.0	0.664221722147411	0.919065624376627	0.333861958527442	0.794527434246321	0.780151589429071
TRMT11	Oligodendrocyte	chr6	parmigiano	179.0	0.657532854539678	0.433950233291031	0.931650139153959	0.880818643459353	0.598705888605107
TRMT112	Astrocyte	chr11	Original	530.0	0.660788752209019	0.326658052071287	0.646140633531287	0.910949350012292	0.678743457424298
TRMT112	Astrocyte	chr11	parmigiano	304.0	0.641230174926994	0.194195687367672	0.710605255269231	0.980173885037199	0.677032192891408
TRMT112	Coding	chr11	Original	120.0	0.575765234255237	0.42812974640273	0.420857542477347	0.935232870078854	0.532034992893521
TRMT112	Coding	chr11	parmigiano	73.0	0.938377165413684	0.502219554501419	0.802570190961601	0.989579980040562	1.0
TRMT112	Microglia	chr11	Original	620.0	0.694085683512602	0.568692444612812	0.815624521682983	0.922249045364997	0.762566501338882
TRMT112	Microglia	chr11	parmigiano	348.0	0.995995939085845	0.825589078486041	0.400260708812487	0.880119929892782	0.880178054854625
TRMT112	Neuron	chr11	Original	625.0	0.811982937233748	0.890994934199072	0.92367564641602	0.754488017767021	0.920846010736569
TRMT112	Neuron	chr11	parmigiano	257.0	0.645894445030541	0.795292102904056	0.272836400353309	0.818314826019671	0.640277011352599
TRMT112	Oligodendrocyte	chr11	Original	709.0	0.697020573935392	0.605100788147135	0.7077377234829	0.915369905665794	0.837203593177127
TRMT112	Oligodendrocyte	chr11	parmigiano	419.0	0.833038810982671	0.91583680521413	0.806970622589834	0.808792802475376	0.988911807457613
TRMT12	Astrocyte	chr8	Original	448.0	0.335753231169857	0.232901219482446	0.480083712060334	0.599907284971703	0.347030916086726
TRMT12	Astrocyte	chr8	parmigiano	179.0	0.672139301934945	0.616849805367445	0.945391771335296	0.480666169362318	0.511058413731698
TRMT12	Coding	chr8	Original	93.0	0.427614273024369	0.291596378610034	0.544508460669065	0.403365565053561	0.384627961681694
TRMT12	Coding	chr8	parmigiano	54.0	0.865149872593987	0.8950317796382	0.652897057210737	0.83698912701072	0.543089068129296
TRMT12	Microglia	chr8	Original	462.0	0.851292784359846	0.914230410758825	0.414904496152178	0.548154719442648	0.930524432393489
TRMT12	Microglia	chr8	parmigiano	152.0	0.709635778281143	0.374264786031403	0.16513541867811	0.432565886839575	0.35992779336675
TRMT12	Neuron	chr8	Original	371.0	0.455603648313451	0.635090453593184	0.197264137492443	0.434301641125554	0.413521942174485
TRMT12	Neuron	chr8	parmigiano	104.0	0.277475561289777	0.415008518074468	0.14027841703928	0.172677942921433	0.149129642874329
TRMT12	Oligodendrocyte	chr8	Original	403.0	0.280461212800459	0.304118780721968	0.249808030769114	0.58665179399196	0.384864603679863
TRMT12	Oligodendrocyte	chr8	parmigiano	150.0	0.695382883036574	0.699379126722461	0.436101255313738	0.480503895491971	0.589370770350756
TRMT13	Astrocyte	chr1	Original	789.0	0.838395419199555	0.732734634935817	0.648099014841081	0.88333614021353	0.93769845060365
TRMT13	Astrocyte	chr1	parmigiano	193.0	0.888194248270619	0.411069418114356	0.937253309976695	0.836989609167168	0.551024415110352
TRMT13	Coding	chr1	Original	156.0	0.416501011164637	0.210219174958604	0.279581315821567	0.788067220004089	0.641542911687085
TRMT13	Coding	chr1	parmigiano	99.0	0.631744426061186	0.602320833919126	0.321636373713109	0.944793541061858	0.936737067431744
TRMT13	Microglia	chr1	Original	842.0	0.902432393829065	0.877791061975517	0.583033877064742	0.886868287679186	0.91251251782583
TRMT13	Microglia	chr1	parmigiano	229.0	0.829909418427535	0.223014843186992	0.901364573748544	0.65746931108898	0.520575309027393
TRMT13	Neuron	chr1	Original	843.0	0.917118621778994	0.709735764099609	0.880856473987617	0.87839089534242	0.890309842741525
TRMT13	Neuron	chr1	parmigiano	120.0	0.103003931703774	0.0504557820306068	0.410804925666814	0.63830777682203	0.226755323334415
TRMT13	Oligodendrocyte	chr1	Original	858.0	0.891649315831359	0.828655988953727	0.606296922848437	0.892918791948402	0.929577912484046
TRMT13	Oligodendrocyte	chr1	parmigiano	290.0	0.461248063503978	0.44602507654279	0.422902612220197	0.614527493572984	0.821431410794502
TRMT1L	Astrocyte	chr1	Original	481.0	0.445885972915656	0.378425187692061	0.679427315387717	0.717457130305722	0.627359484575783
TRMT1L	Astrocyte	chr1	parmigiano	121.0	0.86800353575522	0.913131357415246	0.508036237376404	0.821623139314378	0.595886351349721
TRMT1L	Coding	chr1	Original	227.0	0.860432949094444	0.956263099451188	0.342032979531173	0.913929418122183	0.808407309078455
TRMT1L	Coding	chr1	parmigiano	126.0	0.919013316428431	0.475476686698572	0.803745735592651	0.272328385063759	0.583359991981889
TRMT1L	Microglia	chr1	Original	646.0	0.326167105080204	0.372305509562502	0.306376699214006	0.761060675229184	0.759147880571871
TRMT1L	Microglia	chr1	parmigiano	139.0	0.738809133880084	0.895076720023674	0.281222571567124	0.737632105481927	0.369391535829752
TRMT1L	Neuron	chr1	Original	703.0	0.145581827402942	0.0646154717469268	0.596153096550703	0.735517964304619	0.340501605431866
TRMT1L	Neuron	chr1	parmigiano	97.0	0.845706650177913	0.863349201063277	0.685322826356619	0.807276902610463	0.683467773044832
TRMT1L	Oligodendrocyte	chr1	Original	612.0	0.431143463604416	0.213278285297167	0.329920176879205	0.80999613049403	0.601712775047901
TRMT1L	Oligodendrocyte	chr1	parmigiano	160.0	0.816229492306187	0.935825361145505	0.200645371039855	0.668050106399276	0.344757932111122
TRMT2A	Astrocyte	chr22	Original	713.0	0.900744895727138	0.65413218503034	0.925176661667249	0.701720603488998	0.878447448099778
TRMT2A	Astrocyte	chr22	parmigiano	240.0	0.706252934997306	0.548012178176969	0.500925171889309	0.57675100707279	0.561963535925647
TRMT2A	Coding	chr22	Original	345.0	0.619975771685007	0.572144059728528	0.495709238842463	0.752834774845055	0.612519299512008
TRMT2A	Coding	chr22	parmigiano	203.0	0.388609510058371	0.253924638814636	0.873187253370476	0.580580771569631	0.332841166697716
TRMT2A	Microglia	chr22	Original	785.0	0.432846183409453	0.277067351231839	0.798723329920783	0.698200379751176	0.671272227539378
TRMT2A	Microglia	chr22	parmigiano	312.0	0.173495349361822	0.0727905018573165	0.817803034383379	0.554888853169087	0.302925204724883
TRMT2A	Neuron	chr22	Original	844.0	0.821514395850045	0.879275321666914	0.946090544103086	0.277303250479297	0.885734412715253
TRMT2A	Neuron	chr22	parmigiano	238.0	0.468561165450024	0.334491556281192	0.593562096342142	0.454991029572842	0.548628446294219
TRMT2A	Oligodendrocyte	chr22	Original	845.0	0.528834942542505	0.404986745947115	0.714870255541955	0.834848295105439	0.873734709716735
TRMT2A	Oligodendrocyte	chr22	parmigiano	318.0	0.272642963216996	0.218721526055396	0.630867923345373	0.687385807268922	0.636840761328676
TRMT44	Astrocyte	chr4	Original	1318.0	0.261993853931002	0.135634952387306	0.0674944411133905	0.0399403106700518	0.0056279883010356
TRMT44	Astrocyte	chr4	parmigiano	171.0	0.958642890112239	0.625556132444668	0.794255874010415	0.552343098396967	0.280547733222167
TRMT44	Coding	chr4	Original	729.0	0.437971919124151	0.17150353872612	0.127352210910794	0.102236755270752	0.0344566838615289
TRMT44	Coding	chr4	parmigiano	286.0	0.759165094437132	0.557685425007538	0.632597068303662	0.868893901208844	0.81819175889355
TRMT44	Microglia	chr4	Original	1369.0	0.0524489415654221	0.113762884335852	0.0626505668682761	0.020432558933381	0.0069162155788201
TRMT44	Microglia	chr4	parmigiano	221.0	0.635992631570828	0.450492546541269	0.981790574234088	0.700271121510776	0.839450073357904
TRMT44	Neuron	chr4	Original	1508.0	0.850738579061452	0.153345901612583	0.131003168097341	0.0162453522990786	0.0095202074885988
TRMT44	Neuron	chr4	parmigiano	153.0	0.965385661400422	0.22524025696034	0.507476572055	0.661405632903277	0.678287239274334
TRMT44	Oligodendrocyte	chr4	Original	1348.0	0.389181566640157	0.167919879754482	0.157992662442602	0.116861692135682	0.0202216835056208
TRMT44	Oligodendrocyte	chr4	parmigiano	211.0	0.0815844234442689	0.0461346844686014	0.0947173205890989	0.14179219223757	0.0287462448141261
TRMT5	Astrocyte	chr14	Original	756.0	0.173257998308273	0.717987172604014	0.085424955533071	0.061668501411715	0.0052839000667472
TRMT5	Astrocyte	chr14	parmigiano	195.0	0.0843483535821251	0.254771971393715	0.130753075780073	0.443087060459286	0.21321658836397
TRMT5	Coding	chr14	Original	282.0	0.849878048814706	0.560010882485067	0.935472575086146	0.831733891052807	0.467934357652379
TRMT5	Coding	chr14	parmigiano	179.0	0.637557250496114	0.377447501958513	0.454840905704757	0.929700595861494	0.675443799014085
TRMT5	Microglia	chr14	Original	691.0	0.500340426475899	0.738015984186246	0.165862821697757	0.309632294470658	0.0358041961784689
TRMT5	Microglia	chr14	parmigiano	244.0	0.917612416628762	0.522311080381335	0.178343422814654	0.150125472529492	0.107936645558233
TRMT5	Neuron	chr14	Original	606.0	0.313425244598894	0.511076004721476	0.555130585190465	0.200713375727045	0.114807401592207
TRMT5	Neuron	chr14	parmigiano	111.0	0.59926285341096	0.579442460751673	0.353704771866397	0.675682596671809	0.487529988259801
TRMT5	Oligodendrocyte	chr14	Original	563.0	0.212949710642571	0.484056654790046	0.583898270852551	0.118118089121877	0.152515719621208
TRMT5	Oligodendrocyte	chr14	parmigiano	229.0	0.0910073935672742	0.180642087266695	0.304076875466543	0.052319724416706	0.200493753689183
TRMT6	Astrocyte	chr20	Original	541.0	0.0038802885812857	0.543010737026233	0.706157008081448	0.0131819195599231	0.579955545766416
TRMT6	Astrocyte	chr20	parmigiano	127.0	0.0008460918567679	0.0379580186907357	0.615869217697915	0.0099451832664557	0.0988563632699434
TRMT6	Coding	chr20	Original	197.0	0.0018273817234284	0.349649892466772	0.596771809952588	0.0042961431668473	0.27095599248481
TRMT6	Coding	chr20	parmigiano	95.0	0.0010346764666939	0.0006254001580695	0.0189815982706388	0.003295288024254	0.0006698528703031
TRMT6	Microglia	chr20	Original	538.0	0.003971310363908	0.595103576487926	0.991042857897972	0.0083485714502791	0.866912456962228
TRMT6	Microglia	chr20	parmigiano	126.0	0.0031520816293174	0.279586445126469	0.370853870478815	0.0140980454239255	0.356731769978215
TRMT6	Neuron	chr20	Original	706.0	0.0036749837849705	0.0729114501674365	0.814262486265835	0.0166225266729554	0.190662108507833
TRMT6	Neuron	chr20	parmigiano	93.0	0.0009379268496794	0.0504222009771707	0.631906978972164	0.0074782681878429	0.143022640443312
TRMT6	Oligodendrocyte	chr20	Original	517.0	0.0038925779266121	0.711988405601942	0.657925824607777	0.0186107666625526	0.665656562737788
TRMT6	Oligodendrocyte	chr20	parmigiano	152.0	0.0020330543710221	0.668826453043664	0.833616023973334	0.0080770509878774	0.804299773155731
TRMT61A	Astrocyte	chr14	Original	907.0	0.845870594106399	0.387330063029577	0.540667201248352	0.883996836979616	0.56682575839587
TRMT61A	Astrocyte	chr14	parmigiano	175.0	0.785303257309879	0.104224224027065	0.512139184776333	0.230887307918848	0.478495893866731
TRMT61A	Coding	chr14	Original	206.0	0.942886342184097	0.908345050725386	0.747646500882294	0.685193229066184	0.535761756234565
TRMT61A	Coding	chr14	parmigiano	90.0	0.75942723853748	0.795903701844248	0.276303173366702	0.538826793202748	0.8239000548505
TRMT61A	Microglia	chr14	Original	771.0	0.724237712370612	0.825355946299737	0.891576616858669	0.513759935477774	0.927248714392816
TRMT61A	Microglia	chr14	parmigiano	245.0	0.795093868144455	0.596078727666015	0.360035363496199	0.178604594219028	0.405814557257488
TRMT61A	Neuron	chr14	Original	1028.0	0.0079116412230164	0.141322333374029	0.270642195994714	9.19660931034683e-05	0.0708726903625453
TRMT61A	Neuron	chr14	parmigiano	233.0	0.820216589403659	0.876532214311074	0.929472721361768	0.613396604511849	0.344761802552629
TRMT61A	Oligodendrocyte	chr14	Original	992.0	0.792699758701863	0.681725195692858	0.16790231434248	0.732631768389479	0.170396768084947
TRMT61A	Oligodendrocyte	chr14	parmigiano	287.0	0.869207158472357	0.595862067083872	0.395737260089001	0.82382616136023	0.410857183778239
TRMT61B	Astrocyte	chr2	Original	523.0	0.549499706094105	0.567476449578886	0.678714676417742	0.646475684692017	0.6813770130118
TRMT61B	Astrocyte	chr2	parmigiano	113.0	0.668282865401909	0.698111394937611	0.842306801928272	0.698193807703894	0.633441811092293
TRMT61B	Coding	chr2	Original	122.0	0.575114461012698	0.633196601611953	0.242277620963041	0.861047052893394	0.732084383955177
TRMT61B	Coding	chr2	parmigiano	66.0	0.755911412407907	0.41253611283981	0.65805273432987	0.974343746212745	0.774808115825039
TRMT61B	Microglia	chr2	Original	504.0	0.500031659708992	0.626176338459865	0.259242181085528	0.569918538187523	0.55249605479298
TRMT61B	Microglia	chr2	parmigiano	139.0	0.588279909059197	0.522688347927229	0.77060400985051	0.730751985504162	0.684581194267353
TRMT61B	Neuron	chr2	Original	552.0	0.398543855716156	0.179120626867287	0.676704774108152	0.757913552018092	0.704397447554314
TRMT61B	Neuron	chr2	parmigiano	92.0	0.470097118311834	0.374135966122786	0.868585754537587	0.347843047180528	0.399380681881448
TRMT61B	Oligodendrocyte	chr2	Original	529.0	0.565251096179522	0.560435781998766	0.664406099599027	0.775928797859284	0.626552254292442
TRMT61B	Oligodendrocyte	chr2	parmigiano	175.0	0.863670687479201	0.769455092941922	0.898644028939374	0.784983071367392	0.923727066597953
TRMT9B	Coding	chr8	Original	1463.0	0.845629308764433	0.793230829443488	0.573049374867857	0.322778958019765	0.627852579095562
TRMT9B	Coding	chr8	parmigiano	764.0	0.0686481850256009	0.0330043047662271	0.135509543654274	0.219874764372674	0.110190677503763
TRMU	Astrocyte	chr22	Original	1016.0	0.0302436528102313	0.180128698782705	0.192265451170747	0.0520208446661001	0.287030401898633
TRMU	Astrocyte	chr22	parmigiano	139.0	0.983277882787432	0.58634196322154	0.590613943079727	0.920096411053109	0.583087375529769
TRMU	Coding	chr22	Original	752.0	0.137047876384448	0.208272578028981	0.217986245472988	0.0577913642041574	0.341254799954274
TRMU	Coding	chr22	parmigiano	311.0	0.627313698378336	0.215342092502143	0.904950128004251	0.832819615688269	0.648953347988469
TRMU	Microglia	chr22	Original	1594.0	0.042381720128767	0.146849329615822	0.18045692922008	0.0513103930982544	0.21982576355153
TRMU	Microglia	chr22	parmigiano	242.0	0.0244321773798328	0.0202529900974639	0.0121379208957043	0.104651122606282	0.0216707619697478
TRMU	Neuron	chr22	Original	1252.0	0.490163704677708	0.454600797992111	0.339987931609256	0.135589046982152	0.381845711209579
TRMU	Neuron	chr22	parmigiano	123.0	0.667528180279604	0.715164954153608	0.905151057328262	0.715080852973895	0.766706573297898
TRMU	Oligodendrocyte	chr22	Original	1452.0	0.0409828391178455	0.30336447306434	0.0821246420075119	0.0906500186538699	0.223585964230084
TRMU	Oligodendrocyte	chr22	parmigiano	319.0	0.0746859804748101	0.0643702127289076	0.0903987350673856	0.0521111721535312	0.114637330821325
TRNAU1AP	Astrocyte	chr1	Original	1112.0	0.489205891223512	0.7387907393139	0.643130757269163	0.0480784977054481	0.877638442267101
TRNAU1AP	Astrocyte	chr1	parmigiano	244.0	0.119726292108173	0.272875026975822	0.591175700872547	0.38277100809459	0.648507722821224
TRNAU1AP	Coding	chr1	Original	234.0	0.324227693412195	0.90815208288525	0.125695641498459	0.0261621454783454	0.144485133699929
TRNAU1AP	Coding	chr1	parmigiano	94.0	0.351035682018457	0.527290140263468	0.0860876455001719	0.463944638741132	0.480304998674219
TRNAU1AP	Microglia	chr1	Original	831.0	0.925205284954486	0.9806735890885	0.955049555948721	0.0552226539275155	0.957874139078466
TRNAU1AP	Microglia	chr1	parmigiano	181.0	0.0416360287357925	0.285442747068908	0.039603123417906	0.0270555787530541	0.132295925786575
TRNAU1AP	Neuron	chr1	Original	1045.0	0.534671186001309	0.839975715426926	0.481985770695988	0.0656899784085504	0.821507994994114
TRNAU1AP	Neuron	chr1	parmigiano	135.0	0.0188951855777126	0.030838072185208	0.0234160244435201	0.0157576845928118	0.0119680538088945
TRNAU1AP	Oligodendrocyte	chr1	Original	787.0	0.854913349725222	0.929197388748225	0.65505955186525	0.0427366068587929	0.890392224448463
TRNAU1AP	Oligodendrocyte	chr1	parmigiano	196.0	0.0674733372679595	0.138459603887903	0.123672172277437	0.0289490765936451	0.0522273811437669
TRNP1	Astrocyte	chr1	Original	936.0	0.0003990118204789	0.0043865696424771	0.500932612998828	0.323434622084884	0.118391587642789
TRNP1	Astrocyte	chr1	parmigiano	226.0	0.93205561127905	0.662927568323301	0.201243511475318	0.402837412412679	0.343165038759628
TRNP1	Coding	chr1	Original	149.0	0.59195839625093	0.478275089590634	0.247920802921733	0.464142673066723	0.206180859010563
TRNP1	Coding	chr1	parmigiano	81.0	0.190831273258967	0.178917810312211	0.196129866269477	0.298069709545972	0.200514536320301
TRNP1	Microglia	chr1	Original	577.0	0.0007531659599084	0.194353342454394	0.131580075300287	0.77030940509449	0.473480008877014
TRNP1	Microglia	chr1	parmigiano	95.0	0.733094526933799	0.683460770229401	0.911959026251797	0.639805381869082	0.723850835562505
TRNP1	Neuron	chr1	Original	508.0	0.0719256848227293	0.201333602035216	0.0387762931234201	0.308316060827881	0.273046349912695
TRNP1	Neuron	chr1	parmigiano	66.0	0.807945351887046	0.773392597126366	0.437246712067034	0.656023005531327	0.796978428239505
TRNP1	Oligodendrocyte	chr1	Original	992.0	0.0030300227995491	0.779507038810193	0.918911420674834	0.827423233837546	0.85325189723558
TRNP1	Oligodendrocyte	chr1	parmigiano	305.0	0.948130489833725	0.981575715462941	0.751896182908953	0.987317495915473	0.936465417826871
TRNT1	Astrocyte	chr3	Original	975.0	0.620441804564436	0.449610784089899	0.590876795981215	0.869011084959555	0.558444552385948
TRNT1	Astrocyte	chr3	parmigiano	290.0	0.46374833847105	0.461952935334533	0.414143053241959	0.596388955254324	0.406745546985161
TRNT1	Coding	chr3	Original	593.0	0.69460165421241	0.360020450698312	0.640606686584712	0.754830862778398	0.411287963046663
TRNT1	Coding	chr3	parmigiano	343.0	0.163701083495001	0.104832546394655	0.92120648618886	0.19073824534926	0.214432639015034
TRNT1	Microglia	chr3	Original	900.0	0.482495158944839	0.360708482801927	0.593972081345724	0.800192518761973	0.426877280334259
TRNT1	Microglia	chr3	parmigiano	276.0	0.56815860463564	0.547471311045023	0.716339797336976	0.830067651150284	0.563167778908736
TRNT1	Neuron	chr3	Original	886.0	0.730481541497486	0.405470238745504	0.71993566072034	0.869076037025993	0.467249199913414
TRNT1	Neuron	chr3	parmigiano	166.0	0.498941344945363	0.472171139255681	0.433920155788118	0.747091713050194	0.415592749127731
TRNT1	Oligodendrocyte	chr3	Original	831.0	0.604469414062786	0.348452302877874	0.771021576710946	0.842329925965847	0.426718389962246
TRNT1	Oligodendrocyte	chr3	parmigiano	243.0	0.144367832079282	0.117850943044777	0.269480699896062	0.224084560973738	0.310512268462621
TROAP	Astrocyte	chr12	Original	605.0	0.620183932839583	0.317083019949888	0.698469000325804	0.77639616632709	0.515621570292153
TROAP	Astrocyte	chr12	parmigiano	188.0	0.261141876414658	0.63525225080409	0.0672317367100178	0.0350763482830174	0.0975764536701432
TROAP	Coding	chr12	Original	214.0	0.774128342424918	0.829185229487703	0.468727129572977	0.794178100049397	0.791493266260541
TROAP	Coding	chr12	parmigiano	132.0	0.826786142229536	0.902810255751068	0.370660905943124	0.285390998022941	0.604190032042278
TROAP	Microglia	chr12	Original	618.0	0.601073450983873	0.649253937883063	0.609480794563175	0.907058914928731	0.953670806693222
TROAP	Microglia	chr12	parmigiano	211.0	0.681761194939216	0.78484332326287	0.341513723519064	0.85722782145723	0.372209341322559
TROAP	Neuron	chr12	Original	928.0	0.761196025866771	0.689540724117468	0.663972822926977	0.24331996149465	0.387425715848935
TROAP	Neuron	chr12	parmigiano	201.0	0.343511792986759	0.370809174697636	0.400795969364999	0.415812923003179	0.637795067794542
TROAP	Oligodendrocyte	chr12	Original	901.0	0.802536380602783	0.71539740001714	0.575933867771481	0.93309729000193	0.978657277247916
TROAP	Oligodendrocyte	chr12	parmigiano	451.0	0.154046804909517	0.540590113848326	0.0139530217899461	0.176623155139214	0.114449808561268
TRPA1	Coding	chr8	Original	530.0	0.880654286948195	0.463116129747073	0.596107776079715	0.517726874003952	0.410270987869091
TRPA1	Coding	chr8	parmigiano	305.0	0.873977570637972	0.893567975848564	0.748104368719145	0.559643149437841	0.493772312218009
TRPC1	Astrocyte	chr3	Original	815.0	0.126896763697598	0.043766651033314	0.844491676878029	0.199617050466677	0.0255575163053365
TRPC1	Astrocyte	chr3	parmigiano	219.0	0.0062488243028973	0.0155934543016706	0.001184108803212	0.0045238709151088	0.0016594503903951
TRPC1	Coding	chr3	Original	219.0	0.102054347381311	0.108578745406562	0.459249294798757	0.325716684984537	0.160982479920765
TRPC1	Coding	chr3	parmigiano	139.0	0.666430694092616	0.63138931029279	0.467574792819488	0.331279213350551	0.310261385199236
TRPC1	Microglia	chr3	Original	954.0	0.0543247718567489	0.0298784157657518	0.570195505301923	0.0413762640847035	0.0162052172279645
TRPC1	Microglia	chr3	parmigiano	289.0	0.0165342588410189	0.0692403881120645	0.0037107517912434	0.017461359943704	0.0043994198417811
TRPC1	Neuron	chr3	Original	391.0	0.0427959716191655	0.133423979796595	0.123380674938478	0.149107973361813	0.118451300497182
TRPC1	Neuron	chr3	parmigiano	86.0	0.0363384156416708	0.030434412692801	0.0336355027250469	0.064746161593672	0.0231687025795577
TRPC1	Oligodendrocyte	chr3	Original	391.0	0.047968917317463	0.133423979796595	0.123380674938478	0.158630311924153	0.0986555757220201
TRPC1	Oligodendrocyte	chr3	parmigiano	100.0	0.036762261282387	0.0301832529477922	0.0356528850605027	0.0540107088472712	0.0207697794057488
TRPC3	Coding	chr4	Original	488.0	0.0035044876629549	0.0911604493977075	0.164942757729638	0.21937029838117	0.16061528705849
TRPC3	Coding	chr4	parmigiano	256.0	0.487977637357564	0.417416634901009	0.968305248302274	0.369992838208151	0.380979314584686
TRPC4	Astrocyte	chr13	Original	816.0	0.696748129767977	0.615073933172423	0.3676021432995	0.727030739799601	0.265022172607806
TRPC4	Astrocyte	chr13	parmigiano	174.0	0.588823618962519	0.564450417977675	0.461065908514257	0.465165768034505	0.326807475208823
TRPC4	Coding	chr13	Original	203.0	0.708675637476023	0.822670114395215	0.841771956151945	0.837935516546111	0.878944700902569
TRPC4	Coding	chr13	parmigiano	152.0	0.558001503793319	0.630811250782851	0.521721520484781	0.800564769864341	0.832067875323758
TRPC4	Neuron	chr13	Original	646.0	0.68476550422105	0.573399907308116	0.431564006925564	0.719900499539696	0.414586702983235
TRPC4	Neuron	chr13	parmigiano	99.0	0.716902034634357	0.676392339519313	0.928585444421864	0.849783822527342	0.575159049479211
TRPC4	Oligodendrocyte	chr13	Original	1009.0	0.668189609772439	0.622721066336213	0.324296862338474	0.532343775529736	0.19664611374348
TRPC4	Oligodendrocyte	chr13	parmigiano	259.0	0.957760162076773	0.798020207917389	0.974092739081104	0.837043923010298	0.887651727557668
TRPC4AP	Astrocyte	chr20	Original	1216.0	0.222336146361738	0.100992282309204	0.135861398949785	0.753730516392728	0.262845396330719
TRPC4AP	Astrocyte	chr20	parmigiano	270.0	0.407584699562043	0.44115184351452	0.258257000200944	0.366448351912599	0.246856352896313
TRPC4AP	Coding	chr20	Original	167.0	0.799406702781773	0.377070204057641	0.128350417638519	0.518558724877279	0.131122887111679
TRPC4AP	Coding	chr20	parmigiano	99.0	0.572550978448097	0.650399069895854	0.715770124308384	0.476347504365662	0.467900467120235
TRPC4AP	Microglia	chr20	Original	1093.0	0.175432432958098	0.115770724765523	0.0831587043081169	0.47708842711465	0.112447997609371
TRPC4AP	Microglia	chr20	parmigiano	249.0	0.190443930431448	0.150117701738024	0.23131328970528	0.586313636209926	0.342210552608203
TRPC4AP	Neuron	chr20	Original	1124.0	0.217936063978764	0.115159357912819	0.165456405137237	0.647411159839985	0.296246077576037
TRPC4AP	Neuron	chr20	parmigiano	184.0	0.232975787924504	0.14991800917102	0.230385997913388	0.380853770319506	0.209889425433298
TRPC4AP	Oligodendrocyte	chr20	Original	970.0	0.244657782344757	0.136112397227926	0.175261189567534	0.54683796009824	0.311081657888676
TRPC4AP	Oligodendrocyte	chr20	parmigiano	218.0	0.517916676626636	0.377340315951963	0.244536722310173	0.975490592348175	0.729506382368675
TRPC6	Astrocyte	chr11	Original	1278.0	0.788118648983847	0.65987234122234	0.273108041653342	0.863004567096408	0.617758056403112
TRPC6	Astrocyte	chr11	parmigiano	212.0	0.961364746424265	0.540904392368841	0.32121796997245	0.863680040122352	0.637532277933545
TRPC6	Coding	chr11	Original	532.0	0.826021482955414	0.896257410422379	0.368213496481163	0.77534366741707	0.761643884540004
TRPC6	Coding	chr11	parmigiano	244.0	0.962560868459711	0.991694103663252	0.715403676787392	0.49276314613564	0.434922355275662
TRPC6	Neuron	chr11	Original	937.0	0.87315553171655	0.934963386908009	0.260729199767882	0.868167325384938	0.75298953834534
TRPC6	Neuron	chr11	parmigiano	96.0	0.302105175076357	0.796989672628298	0.0813603180928284	0.794148626612201	0.218608195470094
TRPC7	Coding	chr5	Original	272.0	0.155778470904107	0.307785611579833	0.0099609773829792	0.640097105401534	0.150269480635613
TRPC7	Coding	chr5	parmigiano	157.0	0.507801142390682	0.494607266740647	0.720057485676725	0.533958873843344	0.536663215617706
TRPC7	Neuron	chr5	Original	687.0	0.151051683889487	0.536930186896354	0.0051926782660946	0.362124185288114	0.0418760217460148
TRPC7	Neuron	chr5	parmigiano	108.0	0.655189390440339	0.353765090768058	0.729398013710141	0.412034873904672	0.38033056798402
TRPM1	Astrocyte	chr15	Original	1424.0	0.717799703131023	0.443054487680483	0.828140485738171	0.900540674029732	0.899112260140317
TRPM1	Astrocyte	chr15	parmigiano	291.0	0.843703075256972	0.533005030863081	0.571670138959186	0.854815311727608	0.656959153516465
TRPM1	Coding	chr15	Original	476.0	0.679223323163971	0.742066394379928	0.584369464994651	0.753667098115132	0.609773797465092
TRPM1	Coding	chr15	parmigiano	326.0	0.470318703742141	0.583143891947072	0.715902509044652	0.591207532146932	0.76837085419623
TRPM1	Oligodendrocyte	chr15	Original	1210.0	0.645964447216443	0.718747851314883	0.681426987787464	0.616038696340695	0.899432119706998
TRPM1	Oligodendrocyte	chr15	parmigiano	295.0	0.817391237453257	0.931535799994915	0.507046517773646	0.87764299352442	0.950054756566856
TRPM2	Coding	chr21	Original	742.0	0.0062053723904185	0.0451484371218557	0.0829133273428073	0.0022176582438422	0.0665206172820167
TRPM2	Coding	chr21	parmigiano	312.0	0.949875671307398	0.129432050707016	0.321621918143584	0.165750536926144	0.317205557140207
TRPM2	Microglia	chr21	Original	1769.0	0.0113904576782958	0.252663742277835	0.229111094501968	0.0016854234125723	0.470889627516798
TRPM2	Microglia	chr21	parmigiano	259.0	0.763918866336211	0.0308008944073189	0.183807714483612	0.0596243734812242	0.11836469333012
TRPM2	Neuron	chr21	Original	2095.0	0.0127315963070029	0.400019870250859	0.230030263254834	0.0023841244486876	0.636960746813883
TRPM2	Neuron	chr21	parmigiano	203.0	0.0751533370454627	0.047123367074013	0.3415661175796	0.121864015080985	0.221160033592565
TRPM4	Astrocyte	chr19	Original	1200.0	0.820293512009463	0.505473090282759	0.662901999743073	0.823809704856554	0.882038768402074
TRPM4	Astrocyte	chr19	parmigiano	324.0	0.614163083748257	0.709259701374986	0.501295376994061	0.961840355213956	0.814766059917716
TRPM4	Coding	chr19	Original	443.0	0.690349199600617	0.355875249843653	0.762180293172563	0.2325604879026	0.50879647828128
TRPM4	Coding	chr19	parmigiano	286.0	0.108498492797698	0.212146979637365	0.9905234662306	0.612014118361596	0.467902063967868
TRPM4	Microglia	chr19	Original	984.0	0.769457940217398	0.815299921947975	0.364573076536486	0.991890968005354	0.916732384558604
TRPM4	Microglia	chr19	parmigiano	294.0	0.425016906905435	0.614138591754229	0.249958297340899	0.980609182750435	0.939280236577625
TRPM4	Neuron	chr19	Original	999.0	0.78131260237326	0.82755274990448	0.549964010308625	0.934818406430902	0.880107877279595
TRPM4	Neuron	chr19	parmigiano	175.0	0.829003541378749	0.797905832394445	0.477839540199934	0.981384907625129	0.773352553815666
TRPM4	Oligodendrocyte	chr19	Original	1304.0	0.780038561071694	0.788377509362728	0.290083948291689	0.962061410522993	0.914320369186938
TRPM4	Oligodendrocyte	chr19	parmigiano	424.0	0.506971894456806	0.515961077908693	0.683904320652373	0.885619017822176	0.835111770525536
TRPM5	Coding	chr11	Original	384.0	0.0094072468160431	0.0802680017753719	0.0763817457968299	0.0605417555736952	0.0400784254646209
TRPM5	Coding	chr11	parmigiano	196.0	0.0012537994644956	0.0003422066881251	0.0050556225047654	0.037292510407363	0.0083525811047987
TRPM6	Coding	chr9	Original	496.0	0.995612922512881	0.971344098301842	0.734724678098252	0.796697781319916	0.813271930548383
TRPM6	Coding	chr9	parmigiano	261.0	0.678069018031977	0.708863416374813	0.38566506657555	0.616610269340966	1.0
TRPM6	Microglia	chr9	Original	1581.0	0.992833181078575	0.312260401353814	0.529115725672277	0.486022157698252	0.591954271637842
TRPM6	Microglia	chr9	parmigiano	220.0	0.907389759520209	0.955877876994671	0.464685248695482	0.430583080102639	0.619912837396243
TRPM6	Neuron	chr9	Original	1691.0	0.992815316224389	0.304254119220709	0.455973210964862	0.479329529591447	0.378606727799774
TRPM6	Neuron	chr9	parmigiano	181.0	0.876998260215218	0.919781146690072	0.46698810928144	0.587119193162772	0.657962810824389
TRPM6	Oligodendrocyte	chr9	Original	1697.0	0.992868480106762	0.32368598021793	0.636887623516204	0.464320194571029	0.745889781412598
TRPM6	Oligodendrocyte	chr9	parmigiano	238.0	0.918172445828215	0.973748930219815	0.698521788136212	0.88284501542529	0.761719565294058
TRPM7	Astrocyte	chr15	Original	1382.0	0.823319560071071	0.669018512080612	0.473019363176529	0.315454160007458	0.554849632539607
TRPM7	Astrocyte	chr15	parmigiano	185.0	0.705886224310444	0.831716517529165	0.359451910652748	0.722856384720598	0.239373198455122
TRPM7	Coding	chr15	Original	679.0	0.8520657687127	0.806202501191521	0.677203450117216	0.774105176628486	0.582380771170728
TRPM7	Coding	chr15	parmigiano	424.0	0.918152228333723	0.831207629563517	0.601964903153033	0.342393204626318	0.709903948358657
TRPM7	Microglia	chr15	Original	1685.0	0.809145719676872	0.680985955495446	0.30048782965171	0.887807983143476	0.636977850180531
TRPM7	Microglia	chr15	parmigiano	353.0	0.542463638694862	0.499202402005228	0.289583116073167	0.630990013870497	0.899007611887908
TRPM7	Neuron	chr15	Original	1451.0	0.780261585474563	0.666234807560446	0.405255930177954	0.211503816203953	0.547944663420152
TRPM7	Neuron	chr15	parmigiano	142.0	0.555214534679155	0.664393239917407	0.391279857544464	0.27410105542914	0.239732425434753
TRPM7	Oligodendrocyte	chr15	Original	1558.0	0.750456214464923	0.718458135895623	0.514456054930088	0.331900344710695	0.637726164125187
TRPM7	Oligodendrocyte	chr15	parmigiano	271.0	0.686584560359131	0.748290691298341	0.89147261608571	0.429572783978002	0.707153758666545
TRPM8	Coding	chr2	Original	573.0	0.670595647998187	0.524383302813148	0.905532699077531	0.600140093441146	0.880235425024765
TRPM8	Coding	chr2	parmigiano	294.0	0.694233986230184	0.282624588446112	0.875517030417856	0.595312753812996	0.791856157827258
TRPS1	Astrocyte	chr8	Original	1392.0	0.708327750009841	0.365613552945813	0.273171847655641	0.0064172324371831	0.928259912179587
TRPS1	Astrocyte	chr8	parmigiano	216.0	0.853149523305486	0.861745516520353	0.828385891407726	0.269160275173378	0.829693685553801
TRPS1	Coding	chr8	Original	609.0	0.252993544041522	0.290953605040982	0.0293724205293779	0.0106342268826169	0.319341165701866
TRPS1	Coding	chr8	parmigiano	383.0	0.365443147366246	0.250516291331936	0.236617665074013	0.202690423931341	0.628287170810658
TRPS1	Microglia	chr8	Original	1392.0	0.741784476948691	0.365613552942134	0.27317184765423	0.0069289377238512	0.926863158468468
TRPS1	Microglia	chr8	parmigiano	246.0	0.68565802684706	0.599041174331712	0.280737906428792	0.268398898078484	0.454265168963851
TRPS1	Neuron	chr8	Original	1469.0	0.685842809069193	0.369120144958115	0.337531915643598	0.0111278771662636	0.934608322649916
TRPS1	Neuron	chr8	parmigiano	173.0	0.723952535663831	0.576984085888884	0.990772531645754	0.223562479124704	0.694497544478939
TRPS1	Oligodendrocyte	chr8	Original	1392.0	0.995298360098975	0.365613552942131	0.273171847654229	0.0098851004635194	0.919662633129499
TRPS1	Oligodendrocyte	chr8	parmigiano	287.0	0.856966237469782	0.738240334197034	0.355439131897076	0.244161748440435	0.47601309728685
TRPT1	Astrocyte	chr11	Original	683.0	0.53784381576689	0.207499831281569	0.913021062710913	0.818442548542279	0.463329434512201
TRPT1	Astrocyte	chr11	parmigiano	345.0	0.512302710759426	0.384350866116532	0.604867400546746	0.852377562600495	0.844129345139069
TRPT1	Coding	chr11	Original	130.0	0.552277017578616	0.644483537692618	0.531855857879253	0.660564277419905	0.544020755945682
TRPT1	Coding	chr11	parmigiano	77.0	0.843302773966659	0.845978101591314	0.62483602186549	0.408275477413381	0.529694669514278
TRPT1	Microglia	chr11	Original	822.0	0.0191587044458896	0.0079761885654445	0.0241126617917289	0.131112533099417	0.0372419714247499
TRPT1	Microglia	chr11	parmigiano	356.0	0.0135203837095924	0.0043122675586007	0.216023319302694	0.162299311459696	0.0795544463901423
TRPT1	Neuron	chr11	Original	804.0	0.791842008425114	0.700560320013292	0.832029163393041	0.833859611799194	0.856578528861807
TRPT1	Neuron	chr11	parmigiano	304.0	0.714300288958587	0.779065375955231	0.905844363251146	0.818192485732691	0.897335325245636
TRPT1	Oligodendrocyte	chr11	Original	817.0	0.579952536262553	0.382843141981664	0.496977661087898	0.805364230462455	0.512961927423712
TRPT1	Oligodendrocyte	chr11	parmigiano	506.0	0.47892875047378	0.399749905564997	0.505761162206804	0.312261880218171	0.725627599764282
TRPV1	Astrocyte	chr17	Original	1283.0	0.316965621631927	0.101482150545791	0.808717051910311	0.300877128040551	0.0617353921188939
TRPV1	Astrocyte	chr17	parmigiano	256.0	0.196470501039394	0.151692749117171	0.0767684158508095	0.4933337577011	0.187457410737338
TRPV1	Coding	chr17	Original	603.0	0.446164478394829	0.114824657987727	0.889373013371227	0.115108484152977	0.0177403876095544
TRPV1	Coding	chr17	parmigiano	318.0	0.132947191737354	0.619802895709444	0.597781836305623	0.2532685729615	0.238264511883961
TRPV2	Coding	chr17	Original	281.0	0.45160792500091	0.495888323258852	0.292769356566933	0.5337101780571	0.639611463936407
TRPV2	Coding	chr17	parmigiano	132.0	0.0259816367912672	0.0316308005067243	0.0160425308963445	0.583495431555992	0.25235783921326
TRPV2	Microglia	chr17	Original	822.0	0.72180439690783	0.393064227310367	0.292099958587951	0.815029805260088	0.670821297699717
TRPV2	Microglia	chr17	parmigiano	257.0	0.827605231367451	0.616076187317213	0.547346023922768	0.827585545536791	0.772776634335195
TRPV2	Neuron	chr17	Original	1230.0	0.705328569647986	0.623613869683505	0.42212461387411	0.85110682197225	0.592892470111711
TRPV2	Neuron	chr17	parmigiano	222.0	0.630837944959192	0.506467730198878	0.68780578220085	0.777312880373333	0.833804464696907
TRPV3	Coding	chr17	Original	640.0	0.412168479688906	0.678333004241265	0.70584186008086	0.267249557855932	0.635072585764188
TRPV3	Coding	chr17	parmigiano	323.0	0.768491449411446	0.818790887086858	0.378231772920246	0.397226074591863	0.0902449284036538
TRPV4	Coding	chr12	Original	271.0	0.215777374809419	0.155365877097501	0.37809042222848	0.66180687232635	0.20655661417716
TRPV4	Coding	chr12	parmigiano	148.0	0.402513835980693	0.44402036193518	0.473997679096496	0.754489950504164	0.620357335287127
TRPV4	Oligodendrocyte	chr12	Original	1064.0	0.650542487726576	0.534819175018094	0.414386434171906	0.889381763193675	0.563640685686416
TRPV4	Oligodendrocyte	chr12	parmigiano	176.0	0.619391916361957	0.488065642173829	0.965468119903764	0.570226157566781	0.655315571824071
TRPV5	Coding	chr7	Original	201.0	0.458588100804407	0.236805387090694	0.227711009801361	0.474582248978135	0.46025620509994
TRPV5	Coding	chr7	parmigiano	104.0	0.0908491110184725	0.0309025972313651	0.456283865152627	0.0883924839087812	0.229827391913457
TRPV5	Microglia	chr7	Original	635.0	0.571523304529139	0.303401602143475	0.858892377329635	0.627017390200935	0.627688549632488
TRPV5	Microglia	chr7	parmigiano	95.0	0.394059239032069	0.406513138295219	0.32551257464293	0.0498732991420643	0.309920086912801
TRPV6	Coding	chr7	Original	644.0	0.252855526098948	0.395977018970714	0.519193795779079	0.515451724127933	0.388203288369882
TRPV6	Coding	chr7	parmigiano	257.0	0.523564433069441	0.344550182658893	0.257041660692297	0.491126411780169	0.564007343258943
TRRAP	Astrocyte	chr7	Original	2842.0	0.0414476525792071	0.018021430757589	0.489850206650889	0.0669567489664624	0.0661540305514746
TRRAP	Astrocyte	chr7	parmigiano	243.0	0.955702186959934	0.54744018548709	0.353474891454282	0.124747543888008	0.233945159395686
TRRAP	Coding	chr7	Original	1425.0	0.152044595930114	0.217397751176456	0.266354008346271	0.155836826676982	0.299122999777774
TRRAP	Coding	chr7	parmigiano	609.0	0.366021556723363	0.459662952659186	0.0610943819514388	0.342665447007183	0.0679668018330446
TRRAP	Microglia	chr7	Original	2918.0	0.0385490905783414	0.0148122797684632	0.398373873436532	0.0469487458088422	0.0516588529651019
TRRAP	Microglia	chr7	parmigiano	339.0	0.945464153679801	0.937730436732202	0.673746243527673	0.666822777125613	0.829046353986744
TRRAP	Neuron	chr7	Original	2835.0	0.0629346599696088	0.0213958829300678	0.1440525900807	0.0522595184276886	0.0683619493059637
TRRAP	Neuron	chr7	parmigiano	252.0	0.889963417022754	0.249446973111028	0.0295221528049021	0.0436557456811648	0.0090771839226968
TRRAP	Oligodendrocyte	chr7	Original	3259.0	0.065406540259952	0.0188216397554537	0.292362729799964	0.0387758872758455	0.0563377314411484
TRRAP	Oligodendrocyte	chr7	parmigiano	363.0	0.980642802118681	0.806424343604383	0.899831648585286	0.616557164915898	0.735416496319601
TRUB1	Astrocyte	chr10	Original	408.0	0.681501640383781	0.286963564070097	0.838820161281605	0.94796647424184	0.392696681627941
TRUB1	Astrocyte	chr10	parmigiano	61.0	0.0382300586016959	0.0653918581041501	0.265487687190911	0.201762905913287	0.321445469027614
TRUB1	Coding	chr10	Original	158.0	0.440392767901418	0.246223819580731	0.329189477822481	0.705151161920975	0.466030225196954
TRUB1	Coding	chr10	parmigiano	89.0	0.850376129688931	0.65940460706587	0.745330743578986	0.571145046966227	0.292067463117843
TRUB1	Microglia	chr10	Original	407.0	0.648895745161293	0.287707605424461	0.809184978655164	0.923689651518011	0.402818714123883
TRUB1	Microglia	chr10	parmigiano	67.0	0.893670537563969	0.822330205049225	0.770911563825368	0.882498322494836	0.701551528202538
TRUB1	Neuron	chr10	Original	586.0	0.120024779688377	0.151325498270255	0.174578524609713	0.190614464206712	0.167290697442407
TRUB1	Neuron	chr10	parmigiano	57.0	0.920984142833272	0.779196185709533	0.994821290739215	0.939730330059022	0.649965992463989
TRUB1	Oligodendrocyte	chr10	Original	576.0	0.0592028395119424	0.11652438267905	0.181070605281987	0.0093005745728106	0.159024116399894
TRUB1	Oligodendrocyte	chr10	parmigiano	72.0	0.0757275643448936	0.0674588407003591	0.0351507110221536	0.178310097379933	0.0520243427620644
TRUB2	Astrocyte	chr9	Original	841.0	0.136010691655156	0.282647714282093	0.175769324868963	0.0959720856210466	0.305977771010548
TRUB2	Astrocyte	chr9	parmigiano	113.0	0.611479756847444	0.277091231370548	0.825264723692461	0.674683933170066	0.501816757412579
TRUB2	Coding	chr9	Original	566.0	0.96110150853703	0.648430014691032	0.908056549480695	0.930092180036763	0.974114748526816
TRUB2	Coding	chr9	parmigiano	301.0	0.91628651633844	0.906230898934197	0.878517321516213	0.848197102040062	0.883547622897209
TRUB2	Microglia	chr9	Original	931.0	0.232095179681027	0.329740301195327	0.278007044856046	0.159294110474045	0.393110020795389
TRUB2	Microglia	chr9	parmigiano	142.0	0.410995683442275	0.252944038813772	0.701259966568512	0.0646452729944755	0.494096656467896
TRUB2	Neuron	chr9	Original	1126.0	0.209268335707279	0.295636413303382	0.386796891245427	0.394114749040705	0.665145744450794
TRUB2	Neuron	chr9	parmigiano	121.0	0.276114136195024	0.277204465959295	0.30695209863035	0.745123608696306	0.414069567115442
TRUB2	Oligodendrocyte	chr9	Original	1262.0	0.403773833280961	0.559920999244067	0.566529078313896	0.16976984868747	0.644028510379297
TRUB2	Oligodendrocyte	chr9	parmigiano	210.0	0.745989673225358	0.749759727776227	0.623140572219935	0.94252058786684	0.742638996281209
TSACC	Astrocyte	chr1	Original	210.0	0.174850197946495	0.434222637650362	0.0431750701573099	0.333143957428391	0.29213062569677
TSACC	Astrocyte	chr1	parmigiano	86.0	0.0082917604782852	0.185289178999775	0.0051587084042799	0.0068261496413072	0.0168588625519411
TSACC	Coding	chr1	Original	100.0	0.258784188624691	0.269011284741485	0.110238716806954	0.224414904685043	0.37758331249485
TSACC	Coding	chr1	parmigiano	76.0	0.106406995623114	0.360513657028531	0.770743782355339	0.0441816256214764	0.414350691665334
TSACC	Microglia	chr1	Original	445.0	0.089061117554994	0.444470774524203	0.0041435340598054	0.56618454608241	0.171864843419872
TSACC	Microglia	chr1	parmigiano	115.0	0.0486647164578787	0.257357691235149	0.123079988115582	0.0438737874807467	0.45488677112901
TSACC	Neuron	chr1	Original	418.0	0.624916308230137	0.202079783179069	0.49390599875447	0.659446605285719	0.593343792050421
TSACC	Neuron	chr1	parmigiano	75.0	0.147906660478504	0.147463590260519	0.608648102865679	0.1268488640523	0.179202788196197
TSACC	Oligodendrocyte	chr1	Original	542.0	0.145466334506611	0.648539463085678	0.0158190628482413	0.249621719908651	0.108026118487674
TSACC	Oligodendrocyte	chr1	parmigiano	182.0	0.0692434322637046	0.310818048118752	0.130249327085978	0.0316977121348938	0.44884426409977
TSBP1	Coding	chr6	Original	183.0	0.0398032240902835	0.0311803353476921	0.386057426169423	0.900709062887196	0.636352181935538
TSBP1	Coding	chr6	parmigiano	109.0	0.308664521720607	0.289299165296513	0.188749332095381	0.853925348532463	0.598561057724315
TSC1	Astrocyte	chr9	Original	1341.0	0.104503913407537	0.420423232671297	0.536671918293397	0.139219057206687	0.714779557787717
TSC1	Astrocyte	chr9	parmigiano	194.0	0.891653907258074	0.167546044247879	0.656417096138954	0.469318633976891	0.487363869502516
TSC1	Coding	chr9	Original	989.0	0.871839879895413	0.952219886137862	0.867336557018711	0.948203555053763	0.982576338489714
TSC1	Coding	chr9	parmigiano	524.0	0.166395341600476	0.143952944683176	0.562568771796496	0.113441666883106	0.460903080998215
TSC1	Microglia	chr9	Original	1280.0	0.0214537119795839	0.405333835937795	0.445458752685582	0.128577342341292	0.708906354870757
TSC1	Microglia	chr9	parmigiano	237.0	0.0100460797003178	0.0100209974025228	0.425438663028416	0.189675889541098	0.142133134671107
TSC1	Neuron	chr9	Original	1378.0	0.0322978147588003	0.381965397626252	0.355301697466688	0.12333295262366	0.674814970015713
TSC1	Neuron	chr9	parmigiano	198.0	0.0108884040150543	0.004433093155368	0.513591186652241	0.144040101413171	0.0727547008668695
TSC1	Oligodendrocyte	chr9	Original	1545.0	0.0530422846932599	0.395654624605545	0.720824077756589	0.271771065843589	0.813505346571855
TSC1	Oligodendrocyte	chr9	parmigiano	355.0	0.04872948306831	0.0332973827923354	0.265979908203472	0.440192594335426	0.225527501199134
TSC2	Astrocyte	chr16	Original	3127.0	0.757054423234893	0.698467459394786	0.695006935933661	0.842142981615875	0.894086896997423
TSC2	Astrocyte	chr16	parmigiano	438.0	0.944470659103738	0.620035779301099	0.683733118641481	0.782152615036264	0.51574885255446
TSC2	Coding	chr16	Original	1979.0	0.709411093627075	0.665362610894035	0.31539216062824	0.719689704816621	0.74417872981309
TSC2	Coding	chr16	parmigiano	824.0	0.705767324584949	0.941905933985198	0.0677687829218095	0.618577782028838	0.202778500376943
TSC2	Microglia	chr16	Original	3105.0	0.788482715273902	0.751232209716581	0.763453582952602	0.872250960385549	0.958438277350342
TSC2	Microglia	chr16	parmigiano	545.0	0.638653208514017	0.734161547572163	0.167999239694355	0.611150783438088	0.290563051420455
TSC2	Neuron	chr16	Original	3042.0	0.687598666543344	0.719864389968011	0.640151199899734	0.858102327752421	0.944121145088018
TSC2	Neuron	chr16	parmigiano	338.0	0.987727323840971	0.953526351414591	0.380254645101713	0.873017857202615	0.582834118886553
TSC2	Oligodendrocyte	chr16	Original	2830.0	0.825816943906577	0.731958051708782	0.968959524530149	0.861783709678598	0.921220643934415
TSC2	Oligodendrocyte	chr16	parmigiano	463.0	0.992333935336281	0.928920124038034	0.457708258622486	0.841939738938414	0.679015176293077
TSC22D1	Astrocyte	chr13	Original	1006.0	0.173972800325152	0.25665444559119	0.0505168524410744	0.39388610549388	0.152832140394184
TSC22D1	Astrocyte	chr13	parmigiano	293.0	0.410241634422396	0.353649497472711	0.0431092820282808	0.230650702679946	0.0752904069043285
TSC22D1	Coding	chr13	Original	588.0	0.738691131391013	0.465113243815802	0.168033512404378	0.359432203267385	0.113021996071139
TSC22D1	Coding	chr13	parmigiano	357.0	0.885757631413149	0.633218513133942	0.257303650875173	0.984712319681478	0.911360971836578
TSC22D1	Microglia	chr13	Original	1030.0	0.162543604462286	0.251831994967352	0.0694571233950766	0.478601676281466	0.191739445251673
TSC22D1	Microglia	chr13	parmigiano	329.0	0.1936267690598	0.338193338338767	0.111434527209501	0.296699369899748	0.0965222887531703
TSC22D1	Neuron	chr13	Original	1013.0	0.18226655304742	0.236999062582113	0.0804210173789952	0.405171560220747	0.21077060541974
TSC22D1	Neuron	chr13	parmigiano	271.0	0.185341729120898	0.160697280224611	0.398083579917761	0.289311940293809	0.258176442059666
TSC22D1	Oligodendrocyte	chr13	Original	1020.0	0.213221456273324	0.235992311739173	0.0926648942474973	0.459896079870478	0.260276470810487
TSC22D1	Oligodendrocyte	chr13	parmigiano	363.0	0.856996997391061	0.266615325405561	0.0865844670381715	0.395687894507571	0.0841915276629133
TSC22D2	Astrocyte	chr3	Original	786.0	0.783099941718938	0.453232662145294	0.449401663648353	0.69312985046725	0.875482808666363
TSC22D2	Astrocyte	chr3	parmigiano	160.0	0.820749285344822	0.925503601551752	0.382043648035542	0.580316148158901	0.589550161331824
TSC22D2	Coding	chr3	Original	651.0	0.608974691520939	0.418672793883986	0.625989513052041	0.944726733793183	0.868129213599944
TSC22D2	Coding	chr3	parmigiano	349.0	0.724543482470101	0.301885520397878	0.832349218990531	0.595261579260926	0.790496081226556
TSC22D2	Microglia	chr3	Original	820.0	0.431231530091206	0.454730909659873	0.449581949780523	0.186039974093754	0.873993972973194
TSC22D2	Microglia	chr3	parmigiano	157.0	0.862969201093513	0.919226311409235	0.304980709662929	0.772949077823493	0.607974310426171
TSC22D2	Neuron	chr3	Original	1068.0	0.962782044989975	0.397953276426875	0.817289862659042	0.502233372418255	0.685874888984655
TSC22D2	Neuron	chr3	parmigiano	197.0	0.749336662445155	0.710511923899538	0.313378720409462	0.600916921034066	0.501955867280849
TSC22D2	Oligodendrocyte	chr3	Original	901.0	0.777241632908428	0.588578701513947	0.512501228072681	0.761601258049232	0.857819143982969
TSC22D2	Oligodendrocyte	chr3	parmigiano	196.0	0.473263586969409	0.531148103389128	0.677361528604213	0.863598115268535	0.590134671635369
TSC22D4	Astrocyte	chr7	Original	1069.0	0.571943329542729	0.322551367629158	0.795676484446583	0.805466024615342	0.628953335465142
TSC22D4	Astrocyte	chr7	parmigiano	398.0	0.144630613965101	0.608758405967838	0.0258366528237146	0.190190815755659	0.0843769942950525
TSC22D4	Coding	chr7	Original	256.0	0.466504874128783	0.383281293049105	0.412829118839542	0.959682393094437	0.799091503921595
TSC22D4	Coding	chr7	parmigiano	153.0	0.477645377668992	0.309693563102001	0.78491405930204	0.930285268167412	0.592543701640375
TSC22D4	Microglia	chr7	Original	1221.0	0.300085298067417	0.31938216747968	0.320842751619015	0.917147261283747	0.905325783615688
TSC22D4	Microglia	chr7	parmigiano	461.0	0.519349071880602	0.480016333158593	0.341804362811348	0.918006421294534	0.856374701559721
TSC22D4	Neuron	chr7	Original	1234.0	0.452131278897944	0.370596800329751	0.737783348542004	0.922656610184124	0.815258342844994
TSC22D4	Neuron	chr7	parmigiano	262.0	0.782686912312165	0.606638440640736	0.600291838018375	0.980196669617779	0.884662271126756
TSC22D4	Oligodendrocyte	chr7	Original	1036.0	0.570327203366832	0.32298130133071	0.916862497614727	0.923049156853516	0.73384347269167
TSC22D4	Oligodendrocyte	chr7	parmigiano	434.0	0.535549461883998	0.948885430335617	0.0307459927195452	0.176145128164079	0.0540857618027082
TSEN15	Astrocyte	chr1	Original	802.0	0.694004876632945	0.60193939279823	0.218110456443468	0.0217676150035931	0.617262352938551
TSEN15	Astrocyte	chr1	parmigiano	110.0	0.264736259281361	0.409728491475306	0.123924343797316	0.0425424220971239	0.213566484189547
TSEN15	Coding	chr1	Original	519.0	0.342576278860068	0.389752392519185	0.327402018686665	0.0157871625690992	0.544408405234504
TSEN15	Coding	chr1	parmigiano	260.0	0.685572799925379	0.732871327194059	0.636244572268481	0.008819243067549	0.957071486018786
TSEN15	Microglia	chr1	Original	981.0	0.460179530673518	0.436310258899332	0.180451488555643	0.0557495281770699	0.460768465516408
TSEN15	Microglia	chr1	parmigiano	117.0	0.506032190350876	0.276872605379921	0.677380917344146	0.0259960562349592	0.677014815889913
TSEN15	Neuron	chr1	Original	751.0	0.452405866611643	0.580842009161446	0.204980308488726	0.0230465339560444	0.589802366317396
TSEN15	Neuron	chr1	parmigiano	65.0	0.854427160757007	0.920672370302668	0.3393720591678	0.0176829725378485	0.344475254999746
TSEN15	Oligodendrocyte	chr1	Original	846.0	0.312700633442025	0.574704568828977	0.208431864542526	0.0169144310237804	0.59749409263719
TSEN15	Oligodendrocyte	chr1	parmigiano	120.0	0.118272730823279	0.37855592229438	0.0313825097035934	0.0181804813716399	0.081734013239388
TSEN2	Astrocyte	chr3	Original	870.0	0.071726102384533	0.404780014924877	0.502907211197597	0.0631364194559579	0.569607576397114
TSEN2	Astrocyte	chr3	parmigiano	131.0	0.0630757694787556	0.145918713662165	0.474995411287194	0.015969929424854	0.377033415044119
TSEN2	Coding	chr3	Original	396.0	0.725042762165319	0.430588759649782	0.594953181053899	0.888572503417673	0.59440445767095
TSEN2	Coding	chr3	parmigiano	196.0	0.692262358732776	0.76316013101845	0.27894078372183	0.856366733822552	0.376933344218633
TSEN2	Microglia	chr3	Original	1238.0	0.0960601680921753	0.258833176656177	0.551512377089976	0.320952530332728	0.412526766159298
TSEN2	Microglia	chr3	parmigiano	232.0	0.615710387393481	0.230921601426047	0.722746734449902	0.0226235168327937	0.499955902287799
TSEN2	Neuron	chr3	Original	833.0	0.0593708576081857	0.328200601843481	0.229284117567641	0.0704459481196098	0.307517092560062
TSEN2	Neuron	chr3	parmigiano	86.0	0.628879361636145	0.389900186251173	0.27103894760716	0.880559977048348	0.704824570435581
TSEN2	Oligodendrocyte	chr3	Original	841.0	0.0703818635263239	0.402681300568003	0.486313413722455	0.0538056897505315	0.559842160212051
TSEN2	Oligodendrocyte	chr3	parmigiano	181.0	0.213031833687242	0.190495576857311	0.383859935855688	0.0239376283838471	0.425101789413652
TSEN34	Astrocyte	chr19	Original	571.0	0.462604828266307	0.514627057202596	0.571935183397445	0.847522653688668	0.677857723919307
TSEN34	Astrocyte	chr19	parmigiano	241.0	0.456959139829458	0.277037076653932	0.799880212881679	0.515799335079527	0.209659238547141
TSEN34	Coding	chr19	Original	307.0	0.428172382074007	0.555701277135218	0.92295434018677	0.570539477750982	0.256489460584501
TSEN34	Coding	chr19	parmigiano	158.0	0.564620417063777	0.421445616128915	0.273925558152015	0.919008177527375	0.547737625808302
TSEN34	Microglia	chr19	Original	604.0	0.340314204147334	0.377633926606338	0.222298546231809	0.882428242827728	0.753871327364911
TSEN34	Microglia	chr19	parmigiano	289.0	0.430834268807003	0.559568588850498	0.175965822755951	0.806842280826861	0.423605721370827
TSEN34	Neuron	chr19	Original	555.0	0.706885887520417	0.511876290340369	0.603482381175433	0.8915069809537	0.706381110343731
TSEN34	Neuron	chr19	parmigiano	163.0	0.301154616760037	0.603190143914299	0.158923871984845	0.502457244206953	0.271206621557092
TSEN34	Oligodendrocyte	chr19	Original	485.0	0.771886069925007	0.387957503216122	0.594463560183496	0.818211767318493	0.674713646718555
TSEN34	Oligodendrocyte	chr19	parmigiano	295.0	0.436230044737303	0.693113816731704	0.212861981593619	0.812247730326542	0.503737951904775
TSEN54	Astrocyte	chr17	Original	735.0	3.56791682680768e-05	0.0252664817864825	0.445153254833971	0.0467795883122819	0.0673965689398336
TSEN54	Astrocyte	chr17	parmigiano	192.0	0.919004714721279	0.981893722892004	0.455837982645291	0.97309717220678	0.865178927048472
TSEN54	Coding	chr17	Original	258.0	0.389867473994701	0.0714197290678965	0.747300073825361	0.31709020194756	0.147388229332782
TSEN54	Coding	chr17	parmigiano	163.0	0.586415673987161	0.15752644022151	0.790204653283805	0.512871477510456	0.303535052961457
TSEN54	Microglia	chr17	Original	1002.0	0.115503328673793	0.0469973554909867	0.834986721231321	0.389088907522876	0.141454856888429
TSEN54	Microglia	chr17	parmigiano	335.0	0.0281891664917813	0.0054273587375154	0.0865611014069407	0.177832173855577	0.0334508835784267
TSEN54	Neuron	chr17	Original	784.0	0.770296018793148	0.289196786734171	0.840890770294035	0.453202212706922	0.528059412629992
TSEN54	Neuron	chr17	parmigiano	210.0	0.787345144834097	0.811550066889484	0.388204488529353	0.981199908448522	0.917593885376351
TSEN54	Oligodendrocyte	chr17	Original	770.0	4.20043104593093e-05	0.0048999151362753	0.674489340340291	0.0416314053251585	0.0611893367470129
TSEN54	Oligodendrocyte	chr17	parmigiano	213.0	0.938402900798523	0.983882800177871	0.122993716328449	0.502776032245716	0.267589051379583
TSFM	Astrocyte	chr12	Original	942.0	0.052584872202319	0.0605081205044984	0.050445991198894	0.158707027077516	0.276652827325065
TSFM	Astrocyte	chr12	parmigiano	288.0	0.101227175587012	0.278945224824988	0.0330390317347487	0.173397230143805	0.0887337401004127
TSFM	Coding	chr12	Original	396.0	0.227378314277967	0.0892119129642201	0.581712460902396	0.432393820004608	0.0810779378983754
TSFM	Coding	chr12	parmigiano	235.0	0.509727891624778	0.475528204272595	0.671269069667798	0.566768440746652	0.35026603078876
TSFM	Microglia	chr12	Original	934.0	0.0505590024236122	0.0872668752802396	0.118811538276704	0.682409631025963	0.326061935798945
TSFM	Microglia	chr12	parmigiano	327.0	0.383384703919518	0.264381601923471	0.532357593279576	0.53218163214287	0.630385649866934
TSFM	Neuron	chr12	Original	1089.0	0.0703287368378779	0.0468425071299188	0.0431293079408622	0.265770659390817	0.234155982147129
TSFM	Neuron	chr12	parmigiano	269.0	0.043708291744837	0.0987976485660648	0.0111009026933135	0.0931414593503634	0.0392531191692644
TSFM	Oligodendrocyte	chr12	Original	991.0	0.161398188638121	0.0377382155664716	0.256996204577923	0.701144379498195	0.116962281834268
TSFM	Oligodendrocyte	chr12	parmigiano	384.0	0.389309472739597	0.391821299614154	0.399711571719581	0.602801832300354	0.470543199049136
TSG101	Astrocyte	chr11	Original	877.0	0.327975078148993	0.509690950250625	0.0863441283183587	0.940665591970587	0.299194217886416
TSG101	Astrocyte	chr11	parmigiano	243.0	0.565257584475966	0.390319099446877	0.761703653146282	0.80688423175514	0.523871151050059
TSG101	Coding	chr11	Original	341.0	0.469387817234471	0.556841095709827	0.118102792168543	0.627252155226361	0.696685043587782
TSG101	Coding	chr11	parmigiano	205.0	0.454389271330592	0.412757926176844	0.460627209194064	0.593884128380483	0.49427407145572
TSG101	Microglia	chr11	Original	1012.0	0.238256713044095	0.558839545690186	0.154537153031173	0.915374380545514	0.586640949747388
TSG101	Microglia	chr11	parmigiano	272.0	0.372176372058812	0.313464675358506	0.599758023953855	0.937542829536478	0.814053540599875
TSG101	Neuron	chr11	Original	1046.0	0.315609837806421	0.50901101348137	0.196319130029858	0.946755805078353	0.478666442635217
TSG101	Neuron	chr11	parmigiano	157.0	0.142241899923205	0.353454738209915	0.824423836927879	0.112499621059635	0.935921648278805
TSG101	Oligodendrocyte	chr11	Original	1087.0	0.4440572858978	0.494412162501093	0.350624032978991	0.891007099013306	0.617090035356523
TSG101	Oligodendrocyte	chr11	parmigiano	378.0	0.784773585810434	0.252375206454357	0.637372776467762	0.82209030296305	0.677502622677084
TSGA10	Astrocyte	chr2	Original	1250.0	0.324204589273397	0.730735349192188	0.529901735752831	0.956097834226484	0.946401920028844
TSGA10	Astrocyte	chr2	parmigiano	247.0	0.0915211676885803	0.254355738237696	0.0587611139372372	0.840338252203757	0.488406863715055
TSGA10	Coding	chr2	Original	556.0	0.685583844501471	0.602949111274074	0.39744363719373	0.438127858238358	0.738303100509189
TSGA10	Coding	chr2	parmigiano	307.0	0.219877519946166	0.125054302256396	0.36319310127171	0.488825582500212	0.106345274912209
TSGA10	Microglia	chr2	Original	1403.0	0.225558257608886	0.410300706569006	0.303820974560742	0.648668149350765	0.721799256069741
TSGA10	Microglia	chr2	parmigiano	283.0	0.98574927528698	0.236879848127604	0.337883430912014	0.702846234332602	0.795854646225005
TSGA10	Neuron	chr2	Original	1261.0	0.389919030988812	0.76677264200778	0.529624536421336	0.958101767252391	0.899461045504989
TSGA10	Neuron	chr2	parmigiano	189.0	0.412534254141194	0.30837900510317	0.529222540075392	0.926742443393463	0.669817391951985
TSGA10	Oligodendrocyte	chr2	Original	1385.0	0.363650775636513	0.686407397736445	0.532112135917845	0.97059131900988	0.94843063278299
TSGA10	Oligodendrocyte	chr2	parmigiano	374.0	0.184324530140807	0.382003749856343	0.530927649598146	0.794986157739325	0.919219583243108
TSGA10IP	Astrocyte	chr11	Original	788.0	0.177031635461111	0.106177002794423	0.219709335583286	0.187168097089966	0.395783542650428
TSGA10IP	Astrocyte	chr11	parmigiano	200.0	0.121894966372686	0.170422528960075	0.879542248286756	0.018756933053785	0.382606906294255
TSGA10IP	Coding	chr11	Original	116.0	0.0620403186842016	0.183065256089256	0.014025666827338	0.107790891339888	0.0387723595816446
TSGA10IP	Coding	chr11	parmigiano	62.0	0.0140714435010393	0.0611647187429576	0.0022494342804395	0.0284777730455935	0.0036961799243092
TSGA10IP	Microglia	chr11	Original	750.0	0.043406898697631	0.252252074002152	0.281562453674665	0.29400999281281	0.480386038827957
TSGA10IP	Microglia	chr11	parmigiano	160.0	0.11071230137303	0.0902022021967573	0.414661245595911	0.409958058173689	0.129852277098267
TSGA13	Coding	chr7	Original	145.0	0.536539261100051	0.569373391390924	0.517773227397945	0.876195104398125	0.683670501586065
TSGA13	Coding	chr7	parmigiano	85.0	0.115248500407871	0.0595477618516403	0.0422987638572841	0.934197623105485	0.41288316648302
TSHB	Coding	chr1	Original	26.0	0.908660707077054	0.848104388462741	0.977823024156468	0.964311482980243	0.705236571078241
TSHB	Coding	chr1	parmigiano	12.0	0.901975851155107	0.928888392471549	0.882014944715628	0.796087177186224	0.943653490777379
TSHR	Astrocyte	chr14	Original	1861.0	0.154307495111585	0.109745280185874	0.610176241272407	0.943498214095124	0.495544589354976
TSHR	Astrocyte	chr14	parmigiano	217.0	0.67138585341909	0.436468280174363	0.733213108249183	0.952138586564462	0.775536334659386
TSHR	Coding	chr14	Original	1125.0	0.0557632118371154	0.0452436187997423	0.372521866103857	0.10866543250338	0.25889431548454
TSHR	Coding	chr14	parmigiano	520.0	0.135517373325825	0.348906013956256	0.122881874831218	0.779822666131787	0.308631162111324
TSHR	Microglia	chr14	Original	1822.0	0.234934121573857	0.112975945277736	0.582132192799699	0.933764584417086	0.532001854659639
TSHR	Microglia	chr14	parmigiano	241.0	0.14492794807178	0.0917031128477781	0.545469997312801	0.860831182911148	0.547239540236788
TSHR	Neuron	chr14	Original	1832.0	0.400650487751817	0.106173561976261	0.555616538565694	0.949431924372982	0.408101197957244
TSHR	Neuron	chr14	parmigiano	147.0	0.481130892534854	0.371356560213679	0.170517544760149	0.852670026840402	0.559640720567084
TSHR	Oligodendrocyte	chr14	Original	1946.0	0.169814716610076	0.0879598254438952	0.687991608826594	0.902842776431942	0.413127001658401
TSHR	Oligodendrocyte	chr14	parmigiano	372.0	0.208309547210259	0.103657346846856	0.5789130382716	0.869355643266952	0.696820488237088
TSHZ1	Astrocyte	chr18	Original	1505.0	0.261545402340632	0.303093819742503	0.0589413898737339	0.642653485545576	0.19926215894026
TSHZ1	Astrocyte	chr18	parmigiano	201.0	0.343138073035528	0.445180437227847	0.365680457855109	0.17631681331068	0.897643445918064
TSHZ1	Coding	chr18	Original	652.0	0.583705355838934	0.933583265328134	0.250124310106099	0.463705482309929	0.318690038985323
TSHZ1	Coding	chr18	parmigiano	297.0	0.789912700403312	0.76581365685313	0.908201704690553	0.90244508342203	0.747301475836595
TSHZ1	Microglia	chr18	Original	1452.0	0.182375050585936	0.315856908060296	0.0292313761082343	0.504262715957258	0.104302621410038
TSHZ1	Microglia	chr18	parmigiano	213.0	0.347500640985141	0.311111128428204	0.457780355325509	0.0771553825892721	0.698552631330355
TSHZ1	Neuron	chr18	Original	1571.0	0.11959076873968	0.378961437075095	0.0208565197948644	0.288901208619352	0.0746760657845156
TSHZ1	Neuron	chr18	parmigiano	189.0	0.753636537628864	0.505187402884175	0.412180779900669	0.385981806221701	0.482080265545085
TSHZ1	Oligodendrocyte	chr18	Original	1603.0	0.12043351243235	0.370880065149472	0.0234157425097064	0.213629162883956	0.0833139223126952
TSHZ1	Oligodendrocyte	chr18	parmigiano	262.0	0.186693362466273	0.439939200803806	0.0880990910974053	0.490704431434224	0.221698091583984
TSHZ2	Astrocyte	chr20	Original	2473.0	0.104099583488836	0.025044963168432	0.699589496715774	0.142249692572312	0.0307231509657298
TSHZ2	Astrocyte	chr20	parmigiano	228.0	0.863939119064586	0.509440461493902	0.451141915955165	0.74034413247521	0.427649125039841
TSHZ2	Coding	chr20	Original	1140.0	0.29752563406811	0.55777488761183	0.241720183016306	0.936458722412365	0.519340920256409
TSHZ2	Coding	chr20	parmigiano	635.0	0.917081880875712	0.0775474662483614	0.436369786678735	0.956140113310338	0.791468901687045
TSHZ2	Neuron	chr20	Original	2173.0	0.250616784881344	0.0416760541470031	0.797178430597796	0.240777430325366	0.0594316580866056
TSHZ2	Neuron	chr20	parmigiano	66.0	0.431577404038982	0.41137796550182	0.800582303795588	0.281084692328153	0.808496731478612
TSHZ2	Oligodendrocyte	chr20	Original	2583.0	0.0796993372157726	0.0131784507048083	0.465745092679109	0.0869709646103218	0.0202116570712187
TSHZ2	Oligodendrocyte	chr20	parmigiano	343.0	0.107993305524261	0.142369445136922	0.488562724171915	0.0278982215000936	0.251763993477967
TSHZ3	Astrocyte	chr19	Original	1136.0	0.448808791585801	0.31107607853998	0.53893422779386	0.601287220072977	0.511631718376686
TSHZ3	Astrocyte	chr19	parmigiano	270.0	0.40153239979194	0.227019436139393	0.371633144061317	0.94470880830087	0.605479955255017
TSHZ3	Coding	chr19	Original	592.0	0.37975178293169	0.267206176612396	0.523002761969193	0.502912270397049	0.207609980085594
TSHZ3	Coding	chr19	parmigiano	303.0	0.254106859073963	0.100457870280498	0.508311545499219	0.768939186931356	0.692329380738676
TSHZ3	Microglia	chr19	Original	1092.0	0.159062533315927	0.196562548597796	0.287741240804114	0.402107890516032	0.287021722537196
TSHZ3	Microglia	chr19	parmigiano	319.0	0.236497071857439	0.390080049305061	0.149969151287775	0.612142561752354	0.137021431581049
TSHZ3	Neuron	chr19	Original	901.0	0.414384758934859	0.242457675614048	0.662119277418208	0.633397133079433	0.408530037209973
TSHZ3	Neuron	chr19	parmigiano	174.0	0.563604222340103	0.502993003889257	0.470368114164367	0.735559399554325	0.69026785687237
TSHZ3	Oligodendrocyte	chr19	Original	1067.0	0.448099457207641	0.260090645140798	0.606185346260982	0.610856406883175	0.480342688917148
TSHZ3	Oligodendrocyte	chr19	parmigiano	372.0	0.0629387956084804	0.322143634719196	0.037345280152529	0.0720464996279955	0.011627493114551
TSKS	Astrocyte	chr19	Original	908.0	0.15959111045126	0.0192500706498701	0.857027930729298	0.261681293818915	0.0394683091608826
TSKS	Astrocyte	chr19	parmigiano	340.0	0.794889270049041	0.510031046292661	0.552963583021431	0.979628600532403	0.684916817023743
TSKS	Coding	chr19	Original	152.0	0.0055395475935879	0.212114674565574	0.613213016668543	0.0154576522705865	0.359045179386305
TSKS	Coding	chr19	parmigiano	82.0	0.400512414102258	0.597049785184433	0.0992443519070898	0.43119578087954	0.243894101263121
TSKS	Microglia	chr19	Original	776.0	0.902293163169086	0.0173322967916393	0.963892794857016	0.152038835781606	0.0180244184679914
TSKS	Microglia	chr19	parmigiano	269.0	0.872008815716313	0.739439416824268	0.755147243646861	0.967693393389265	0.822503870924762
TSKS	Neuron	chr19	Original	904.0	0.8782939906993	0.0725183352660385	0.635670901182513	0.725599804126648	0.143075304724576
TSKS	Neuron	chr19	parmigiano	334.0	0.524755511932267	0.48600097729987	0.214113526217246	0.786089392686605	0.567193552371407
TSKU	Astrocyte	chr11	Original	685.0	0.111587113952852	0.108730547867974	0.727188450782036	0.220723528210205	0.283509720392668
TSKU	Astrocyte	chr11	parmigiano	117.0	0.607642447769716	0.479536177210051	0.631477289720025	0.96320167788799	0.781769986647492
TSKU	Coding	chr11	Original	277.0	0.169313727012721	0.179681414907216	0.140715103413514	0.163151584305087	0.110576039838219
TSKU	Coding	chr11	parmigiano	132.0	0.106984827086399	0.0378947692755686	0.76845407376148	0.793014211149392	0.364064245478309
TSKU	Microglia	chr11	Original	679.0	0.164237049193846	0.165741872978319	0.684048168382104	0.212050008142984	0.385339868729501
TSKU	Microglia	chr11	parmigiano	112.0	0.0323329594379367	0.0201640905413864	0.0143822537818738	0.108662111891704	0.0353955616003777
TSKU	Neuron	chr11	Original	1090.0	0.270000810787305	0.126412843787869	0.992181279143843	0.172127946934038	0.571350892162552
TSKU	Neuron	chr11	parmigiano	75.0	0.148531488974464	0.288027761777383	0.162307139818986	0.599457472888859	0.881486816305847
TSKU	Oligodendrocyte	chr11	Original	808.0	0.0643727138288289	0.0327381032232352	0.97830976668712	0.0785158989991502	0.0672322323407233
TSKU	Oligodendrocyte	chr11	parmigiano	165.0	0.0716105121589461	0.0388392196689314	0.0675133656285406	0.75182617112129	0.196253733890394
TSLP	Coding	chr5	Original	271.0	0.0982411260677702	0.177457029873983	0.715880447092979	0.131065015564883	0.345634279966968
TSLP	Coding	chr5	parmigiano	122.0	0.100237945311024	0.246933739694999	0.114059669074618	0.0629783230003873	0.009557629222087
TSN	Astrocyte	chr2	Original	922.0	0.221228558237534	0.195940854071849	0.064057660990125	0.743683928896241	0.227095991614881
TSN	Astrocyte	chr2	parmigiano	289.0	0.204859646801628	0.126037266466203	0.42072694390793	0.85388237767061	0.607628012600881
TSN	Coding	chr2	Original	269.0	0.656588658729106	0.287024710187494	0.794769174541855	0.829773548120804	0.398312263847516
TSN	Coding	chr2	parmigiano	137.0	0.30021703908925	0.351123940340873	0.546458711001994	0.126804779811907	0.464202053083051
TSN	Microglia	chr2	Original	1024.0	0.406269974361344	0.321714182154016	0.0989720116161902	0.632837880467692	0.202181178347137
TSN	Microglia	chr2	parmigiano	405.0	0.163199031783866	0.212949335904576	0.127675927509829	0.564285731890624	0.306307301752747
TSN	Neuron	chr2	Original	939.0	0.207668388222712	0.201950979277348	0.0389024976659947	0.678786416700983	0.1478449938959
TSN	Neuron	chr2	parmigiano	184.0	0.367794661812576	0.170168661374114	0.679795483523426	0.891833834533537	0.572725456878821
TSN	Oligodendrocyte	chr2	Original	1016.0	0.23740512850711	0.252256826942531	0.0619006659105148	0.689041950266774	0.184753105195158
TSN	Oligodendrocyte	chr2	parmigiano	462.0	0.303539749444396	0.167399687588627	0.398684101610566	0.898574893224265	0.351720948531407
TSNARE1	Astrocyte	chr8	Original	2136.0	0.0023905119449638	0.03228939281685	0.487656555900663	0.0002525857759178	0.0416924883440595
TSNARE1	Astrocyte	chr8	parmigiano	79.0	0.36669768718872	0.750379514172085	0.0523908803570126	0.370092553759256	0.0884987546477672
TSNARE1	Coding	chr8	Original	400.0	0.041192965173928	0.0176198303587295	0.699103616841572	0.0760790169209606	0.0290093671857672
TSNARE1	Coding	chr8	parmigiano	188.0	0.044491150147878	0.0917519825208879	0.0251650006316035	0.0028134322911488	0.0020863388654378
TSNARE1	Microglia	chr8	Original	2082.0	0.0045459981327618	0.0393688313687895	0.496154514930696	0.0028913445450837	0.0482577832085476
TSNARE1	Microglia	chr8	parmigiano	141.0	0.0400754117136795	0.0654247676177644	0.380787473068091	0.0294361365112363	0.102096428344263
TSNARE1	Neuron	chr8	Original	2022.0	0.0021202836335587	0.0249489454994065	0.246308912508837	0.0010728428069192	0.0267261654869888
TSNARE1	Neuron	chr8	parmigiano	52.0	0.972501596469169	0.900026888826675	0.198199847255878	0.22964737966018	0.336670466862071
TSNARE1	Oligodendrocyte	chr8	Original	2290.0	0.0030039317748678	0.0265929416665221	0.299800157972173	0.0015796461072241	0.0369734848613906
TSNARE1	Oligodendrocyte	chr8	parmigiano	183.0	0.195864103093297	0.121836429870236	0.130516815923732	0.241628027598711	0.136088960026137
TSNAX	Astrocyte	chr1	Original	707.0	0.0877887549790586	0.0677082997019582	0.98986591953603	0.296780109624217	0.34786477560736
TSNAX	Astrocyte	chr1	parmigiano	139.0	0.80470304235686	0.153562942889572	0.868398966799708	0.924110833146149	0.756488867097782
TSNAX	Coding	chr1	Original	320.0	0.0689500348992407	0.224031752459705	0.467530655307213	0.216993081770263	0.561026706785907
TSNAX	Coding	chr1	parmigiano	131.0	0.957966426237362	0.986199816191558	0.42924042375054	0.964314007680211	0.959049806086145
TSNAX	Microglia	chr1	Original	747.0	0.0876110415570707	0.162601961292739	0.151974975489498	0.310976646663761	0.14897827824135
TSNAX	Microglia	chr1	parmigiano	77.0	0.866154453958694	0.642238078837474	0.867991009207794	0.854343744351516	0.438002614375354
TSNAX	Neuron	chr1	Original	714.0	0.0349344745456813	0.0232331418012847	0.189650469046962	0.262514431172996	0.187074850946534
TSNAX	Neuron	chr1	parmigiano	82.0	0.419048044962092	0.168196820792843	0.100695113795615	0.8771899507602	0.564267916214469
TSNAX	Oligodendrocyte	chr1	Original	770.0	0.0734797629525799	0.071370928082542	0.637997034427581	0.261802027831214	0.232206903784074
TSNAX	Oligodendrocyte	chr1	parmigiano	82.0	0.190290741383392	0.0937004364370632	0.0931626466448193	0.779213857413333	0.473563477763099
TSNAX-DISC1	Astrocyte	chr1	Original	2383.0	0.0912427013606215	0.284345591596008	0.963328306900666	0.356170740504187	0.188693166076399
TSNAX-DISC1	Astrocyte	chr1	parmigiano	192.0	0.739767779984515	0.182854684479185	0.548724410166149	0.886796982208524	0.800977430071388
TSNAX-DISC1	Coding	chr1	Original	1260.0	0.257401257316015	0.197168591508677	0.424237897354038	0.23052463483986	0.506220951923533
TSNAX-DISC1	Coding	chr1	parmigiano	518.0	0.982624747478639	0.969798885720673	0.888318946673353	0.921150852029022	0.916323453044795
TSNAX-DISC1	Microglia	chr1	Original	2423.0	0.272826923259385	0.408126602718054	0.404745414232021	0.325817528455236	0.172661265861708
TSNAX-DISC1	Microglia	chr1	parmigiano	186.0	0.914036925142675	0.865640594158568	0.811512679232911	0.960812577680915	0.699213193662503
TSNAX-DISC1	Neuron	chr1	Original	2390.0	0.0922607158438362	0.168136199414385	0.454239024376531	0.341139422189863	0.136965813843372
TSNAX-DISC1	Neuron	chr1	parmigiano	143.0	0.196160294622231	0.219013120299792	0.0718098693263415	0.881995284484235	0.430657581652992
TSNAX-DISC1	Oligodendrocyte	chr1	Original	2354.0	0.20517237694382	0.212562270070517	0.730650772010696	0.344646915066639	0.142504332701848
TSNAX-DISC1	Oligodendrocyte	chr1	parmigiano	192.0	0.841094248230553	0.431643725123584	0.178121880407566	0.911946075320516	0.879181790025391
TSNAXIP1	Astrocyte	chr16	Original	1088.0	0.912522299419668	0.353466173487334	0.102904019247426	0.624298933280189	0.344938391876227
TSNAXIP1	Astrocyte	chr16	parmigiano	412.0	0.0395121955029545	0.13675645006257	0.184175437873242	0.0836087505368003	0.228089745076716
TSNAXIP1	Coding	chr16	Original	412.0	0.81237291146097	0.407630703625887	0.378348841871955	0.90161132656306	0.640622660584936
TSNAXIP1	Coding	chr16	parmigiano	255.0	0.455232421264615	0.811323215108366	0.608960164120309	0.894351084430736	0.873745065658377
TSNAXIP1	Microglia	chr16	Original	969.0	0.894092361482475	0.418359217354733	0.433521378176849	0.847886443921182	0.495691722067085
TSNAXIP1	Microglia	chr16	parmigiano	418.0	0.708355758762434	0.5974211507919	0.317684146657858	0.776704053837441	0.690469621076761
TSNAXIP1	Neuron	chr16	Original	1240.0	0.124919774395656	0.253925420959753	0.0783689380254121	0.06625914755163	0.146399370843213
TSNAXIP1	Neuron	chr16	parmigiano	269.0	0.104347213246434	0.807070054086227	0.171500052749679	0.169295025231431	0.358807507132265
TSNAXIP1	Oligodendrocyte	chr16	Original	1261.0	0.747381968625135	0.466211173617099	0.337202630871369	0.892017418085846	0.468411726712661
TSNAXIP1	Oligodendrocyte	chr16	parmigiano	608.0	0.263994273791918	0.516545298753523	0.175746065966649	0.827146519682515	0.490977196231355
TSPAN1	Astrocyte	chr1	Original	685.0	0.765750981457192	0.961024220378617	0.39113065530462	0.0477411582912517	0.595345234878346
TSPAN1	Astrocyte	chr1	parmigiano	192.0	0.783457235370154	0.60207443933549	0.705174508195858	0.891173463896944	0.615817823937329
TSPAN1	Coding	chr1	Original	161.0	0.536855429046078	0.76797729707036	0.209128748088578	0.0323591211191487	0.0659853198294602
TSPAN1	Coding	chr1	parmigiano	84.0	0.70800509871643	0.795428913950697	0.517106856917621	0.469892931478071	0.274087431042306
TSPAN1	Neuron	chr1	Original	624.0	0.770268342052494	0.976081994591378	0.865692889372329	0.0671538157308968	0.98928698974872
TSPAN1	Neuron	chr1	parmigiano	128.0	0.692939505295879	0.531724444522053	0.806145939438843	0.677526357752777	0.59543447076387
TSPAN10	Coding	chr17	Original	349.0	0.515603990703782	0.466071134184839	0.132273038790943	0.513501263745337	0.386434008733911
TSPAN10	Coding	chr17	parmigiano	105.0	0.546921828806108	0.605420223908561	0.404903219635264	0.966914244630863	0.874008977047193
TSPAN11	Astrocyte	chr12	Original	1184.0	0.871657513668467	0.241766070695204	0.142926213228752	0.447366854900113	0.190235226553575
TSPAN11	Astrocyte	chr12	parmigiano	132.0	0.88787390515999	0.518682629854819	0.513847101551095	0.709851484859467	0.332515465964317
TSPAN11	Coding	chr12	Original	447.0	0.971579213435757	0.250772140249153	0.0486716617785139	0.334289451778771	0.22996448154079
TSPAN11	Coding	chr12	parmigiano	260.0	0.492521198195619	0.386462013751952	0.310048833478745	0.136411949026749	0.094793960193322
TSPAN11	Microglia	chr12	Original	1241.0	0.456905434082997	0.121558633942457	0.116342378399506	0.496920378530183	0.122224203008914
TSPAN11	Microglia	chr12	parmigiano	227.0	0.867248434739267	0.738612480468356	0.365654556209586	0.751156171704711	0.65414995135654
TSPAN11	Neuron	chr12	Original	931.0	0.91497466641371	0.132342651719489	0.306885832445962	0.383218526475737	0.134459449770604
TSPAN11	Neuron	chr12	parmigiano	48.0	0.821354225670299	0.698137362334811	0.923479566544989	0.93500276860915	0.925054129070964
TSPAN11	Oligodendrocyte	chr12	Original	908.0	0.915666312956344	0.125467807942897	0.314738468784654	0.433131305117657	0.115325151972166
TSPAN11	Oligodendrocyte	chr12	parmigiano	123.0	0.749640786103955	0.555335819723783	0.547656335738291	0.539434009264609	0.127585014178153
TSPAN12	Astrocyte	chr7	Original	501.0	0.72516022886746	0.655231827745915	0.181403547799706	0.498425798990638	0.624542837769335
TSPAN12	Astrocyte	chr7	parmigiano	153.0	0.383798196077091	0.240959562881072	0.87535221477818	0.628119699451203	0.299905396227775
TSPAN12	Coding	chr7	Original	166.0	0.718902917888981	0.330341980587659	0.191967786404051	0.845402442125242	0.325496098905696
TSPAN12	Coding	chr7	parmigiano	101.0	0.726213371658274	0.229676649866685	0.624407756010347	0.853367451868834	0.405382625581879
TSPAN12	Microglia	chr7	Original	632.0	0.61919795677872	0.218236120253755	0.310836918111219	0.582430030749889	0.370182420131159
TSPAN12	Microglia	chr7	parmigiano	174.0	0.183855823898514	0.195812606220664	0.105729611772878	0.351839229806652	0.1399011999062
TSPAN12	Neuron	chr7	Original	574.0	0.782916364041474	0.720730337876507	0.369019332998105	0.504456943316049	0.648828255221163
TSPAN12	Neuron	chr7	parmigiano	121.0	0.712034216970634	0.476030177684656	0.555173601855196	0.633062133425056	0.45941381207187
TSPAN12	Oligodendrocyte	chr7	Original	498.0	0.709542109054205	0.691188666099258	0.153330164834313	0.510597476738367	0.588193873196444
TSPAN12	Oligodendrocyte	chr7	parmigiano	197.0	0.614348037065134	0.557714095348477	0.875103093445619	0.687807944627797	0.584408757462757
TSPAN13	Astrocyte	chr7	Original	766.0	0.400655952539617	0.592038428305366	0.276318035319158	0.79261099549979	0.74854449633769
TSPAN13	Astrocyte	chr7	parmigiano	178.0	0.137648932323812	0.105091936780486	0.12345609758157	0.447196565483385	0.333792016127317
TSPAN13	Coding	chr7	Original	100.0	0.109249067344319	0.126946300969463	0.0686308749377534	0.135801068631888	0.142940907563081
TSPAN13	Coding	chr7	parmigiano	51.0	0.767446320099344	0.587631076270255	0.251268586644743	0.446114499124091	0.484520985263632
TSPAN13	Microglia	chr7	Original	905.0	0.550056895495766	0.694400745017169	0.496508080077313	0.782252495360678	0.803433501019692
TSPAN13	Microglia	chr7	parmigiano	157.0	0.0238550382120384	0.332607934629487	0.0919790235309078	0.104444201216175	0.123235842492681
TSPAN13	Neuron	chr7	Original	586.0	0.38446005307039	0.662573245369886	0.24773231010366	0.541834521239755	0.673724525395073
TSPAN13	Neuron	chr7	parmigiano	50.0	0.656471617715776	0.566175710352908	0.225170855044015	0.628460168904527	0.326809383029458
TSPAN13	Oligodendrocyte	chr7	Original	676.0	0.613609551467881	0.704996990314576	0.322595517974254	0.625090717454791	0.720757324347762
TSPAN13	Oligodendrocyte	chr7	parmigiano	179.0	0.540222646921522	0.819498231932911	0.0924510190558653	0.449816267212347	0.290378691300767
TSPAN14	Astrocyte	chr10	Original	2057.0	0.180569253564413	0.195350956076188	0.0595435259899956	0.648886701149312	0.128960804234583
TSPAN14	Astrocyte	chr10	parmigiano	161.0	0.258686717295602	0.374710636500687	0.378647645866957	0.252346985034846	0.489097227548855
TSPAN14	Coding	chr10	Original	1083.0	0.33971081740556	0.540684666960148	0.286568506328223	0.632960331974222	0.297690783518957
TSPAN14	Coding	chr10	parmigiano	465.0	0.536509662722521	0.593242449391499	0.581202848948362	0.321457763598615	0.667399643173195
TSPAN14	Microglia	chr10	Original	1871.0	0.0609503603147862	0.268142866710401	0.0555321203836583	0.0041031848974497	0.0632218555747577
TSPAN14	Microglia	chr10	parmigiano	120.0	0.52614107391291	0.37863316608746	0.326417499415432	0.766045095803703	0.563101007940338
TSPAN14	Neuron	chr10	Original	1954.0	0.135224919407864	0.256381087533784	0.0824619323247272	0.304172657474344	0.146423950308701
TSPAN14	Neuron	chr10	parmigiano	90.0	0.0489968389453044	0.0615094036282304	0.0238046480798074	0.26175014373442	0.249600271480001
TSPAN14	Oligodendrocyte	chr10	Original	1880.0	0.223482689777877	0.327737759979791	0.0694445634023203	0.286834494306289	0.114757831632378
TSPAN14	Oligodendrocyte	chr10	parmigiano	155.0	0.291482226192232	0.714376237133563	0.900229206788151	0.640122020777535	0.400182881394869
TSPAN15	Astrocyte	chr10	Original	1041.0	0.0045251566717269	0.212811393688448	0.772165008353485	0.292880821377965	0.480305779238742
TSPAN15	Astrocyte	chr10	parmigiano	112.0	0.77658010280432	0.803652601468851	0.168196651109515	0.733617163986619	0.705091139126614
TSPAN15	Coding	chr10	Original	190.0	0.708919106164215	0.49310721089483	0.720700400196742	0.936536439262825	0.914968584980915
TSPAN15	Coding	chr10	parmigiano	86.0	0.948671731310721	0.986434330367219	0.437383734702062	0.849999778866897	0.373571879941871
TSPAN15	Microglia	chr10	Original	877.0	0.0036732440323572	0.116556715838741	0.588175541087303	0.386411187003884	0.367429187839293
TSPAN15	Microglia	chr10	parmigiano	83.0	0.298696675415645	0.602127509544969	0.0749900682589157	0.482578358045513	0.275544829006992
TSPAN15	Neuron	chr10	Original	1666.0	0.0067812171540636	0.818596504488853	0.139575597862751	0.796554138681616	0.394983511850697
TSPAN15	Neuron	chr10	parmigiano	153.0	0.920742845025864	0.969165670050087	0.367577824007521	0.929123439509621	0.915151356062964
TSPAN15	Oligodendrocyte	chr10	Original	883.0	0.0036138936741345	0.11469342004081	0.659997492397225	0.350045588555442	0.362229132338199
TSPAN15	Oligodendrocyte	chr10	parmigiano	154.0	0.18092308264874	0.54766483995879	0.147976800487684	0.372278888813384	0.259848560143195
TSPAN16	Astrocyte	chr19	Original	812.0	0.787459182495447	0.519311682492524	0.90365975932497	0.594810764872957	0.838480155661556
TSPAN16	Astrocyte	chr19	parmigiano	228.0	0.144689976887613	0.781807110839499	0.0255150360091451	0.476867467447326	0.106730151444184
TSPAN16	Coding	chr19	Original	364.0	0.894060918914266	0.454217972563318	0.665135344286467	0.933796024800342	0.645689930929375
TSPAN16	Coding	chr19	parmigiano	193.0	0.804983730443591	0.931011536182672	0.64286156742674	0.981725520874168	0.851173916410085
TSPAN16	Microglia	chr19	Original	788.0	0.640554247148967	0.436039772026189	0.854012574092708	0.411908988352004	0.727579830557642
TSPAN16	Microglia	chr19	parmigiano	268.0	0.965810421038099	0.0637359642820374	0.907074722404098	0.339609486176359	0.115832725181109
TSPAN16	Neuron	chr19	Original	1005.0	0.826914257835559	0.397191959852529	0.614802399763773	0.689393443049975	0.720249122586448
TSPAN16	Neuron	chr19	parmigiano	258.0	0.567541520801455	0.424474077574049	0.48893258589237	0.597453938214698	0.791573058929581
TSPAN17	Astrocyte	chr5	Original	759.0	0.876685980262604	0.811552613791717	0.720190579207687	0.85285857463028	0.652125427008508
TSPAN17	Astrocyte	chr5	parmigiano	156.0	0.725225667902527	0.747484833826296	0.788237522992202	0.968671768559042	0.697917895306043
TSPAN17	Coding	chr5	Original	338.0	0.842049435322768	0.943678000290201	0.267998119134131	0.904236045282478	0.672107171568785
TSPAN17	Coding	chr5	parmigiano	143.0	0.885800083721427	0.543197946609734	0.763515187103993	0.564303396694812	0.850876117465361
TSPAN17	Microglia	chr5	Original	861.0	0.843334640880688	0.80552320747171	0.376248305606721	0.852916924702404	0.415889851255682
TSPAN17	Microglia	chr5	parmigiano	251.0	0.431809592116209	0.744760757480969	0.17631436365322	0.0755293265913065	0.100602072486821
TSPAN17	Neuron	chr5	Original	857.0	0.898646112733475	0.880670654337316	0.608321235830049	0.564858907673924	0.335440117913183
TSPAN17	Neuron	chr5	parmigiano	98.0	0.616493047929819	0.828788882801291	0.358520374725559	0.64319838554972	0.635578625996368
TSPAN17	Oligodendrocyte	chr5	Original	792.0	0.816299995178878	0.694050435605309	0.642700116868416	0.919697148850989	0.459907213875829
TSPAN17	Oligodendrocyte	chr5	parmigiano	191.0	0.861381788189983	0.919229667634649	0.727726979951952	0.813921639255632	0.426976487537184
TSPAN18	Coding	chr11	Original	507.0	0.20253607284305	0.226298120023123	0.0395421589947519	0.283749941682181	0.112475354964034
TSPAN18	Coding	chr11	parmigiano	275.0	0.445292077122258	0.45055378887325	0.055903888219755	0.615490477271938	0.22145630109686
TSPAN19	Astrocyte	chr12	Original	613.0	0.435687503875932	0.517709580979706	0.236947051242567	0.504119322189393	0.258084316312852
TSPAN19	Astrocyte	chr12	parmigiano	140.0	0.882250145227719	0.802644473837222	0.970200273607225	0.149453530083222	0.798491592471292
TSPAN19	Coding	chr12	Original	200.0	0.378922702757343	0.220869890764323	0.0596515611401819	0.352868238839144	0.0587382095704534
TSPAN19	Coding	chr12	parmigiano	85.0	0.21172289185059	0.205320097003927	0.129612584592377	0.49498377269906	0.600361273537928
TSPAN19	Microglia	chr12	Original	558.0	0.276534635566537	0.321353724130398	0.157845943154842	0.461289285560889	0.159793901840378
TSPAN19	Microglia	chr12	parmigiano	123.0	0.891520307138866	0.511778129082814	0.601977564832124	0.10354506845887	0.454830169695223
TSPAN19	Neuron	chr12	Original	641.0	0.342444384764071	0.511742306034285	0.346648263017699	0.342559692175161	0.332570612429805
TSPAN19	Neuron	chr12	parmigiano	79.0	0.521286365622932	0.58721334790713	0.854022574954175	0.667924909515325	0.501981190184664
TSPAN19	Oligodendrocyte	chr12	Original	681.0	0.287281414838429	0.50143751201552	0.276883366202067	0.470804387060259	0.155399042781241
TSPAN19	Oligodendrocyte	chr12	parmigiano	184.0	0.0969560034426611	0.0951009119195818	0.537196596323783	0.102672510278988	0.379461362392475
TSPAN2	Astrocyte	chr1	Original	654.0	0.412674982099129	0.623215793994199	0.150372504435288	0.70291978818736	0.602463644573085
TSPAN2	Astrocyte	chr1	parmigiano	82.0	0.0111333982001744	0.0518553557143102	0.0125534894308492	0.482337999660123	0.157095524899342
TSPAN2	Coding	chr1	Original	200.0	0.688332773700506	0.840540485975157	0.412768488496482	0.592991797194768	0.672006350930467
TSPAN2	Coding	chr1	parmigiano	86.0	0.205295483574232	0.177048088296501	0.389755053413862	0.325343335021917	0.180419165164303
TSPAN2	Microglia	chr1	Original	742.0	0.442458288388205	0.69054328951993	0.117943164207097	0.535072340116853	0.361316436369602
TSPAN2	Microglia	chr1	parmigiano	103.0	0.0166307369688539	0.0072156630099591	0.0687093047526361	0.475792373414264	0.14586914043257
TSPAN2	Neuron	chr1	Original	546.0	0.547496745985993	0.607651976660387	0.165012095378966	0.68131011925266	0.505297671654686
TSPAN2	Neuron	chr1	parmigiano	44.0	0.125725336298587	0.412789335809259	0.0686560985780837	0.500127798005651	0.34805659053712
TSPAN2	Oligodendrocyte	chr1	Original	822.0	0.515470402637845	0.541523192030978	0.114548251504392	0.665084418124277	0.285813341118446
TSPAN2	Oligodendrocyte	chr1	parmigiano	145.0	0.567153301228417	0.790026235238392	0.745251668748704	0.507981012664806	0.968902723034016
TSPAN3	Astrocyte	chr15	Original	994.0	0.0598330728968992	0.0887570808925451	0.294330502704055	0.312702960842872	0.128261124417378
TSPAN3	Astrocyte	chr15	parmigiano	144.0	0.326012747808805	0.123809281244022	0.791367291042329	0.77672321507332	0.464827439582557
TSPAN3	Coding	chr15	Original	587.0	0.156938607112279	0.0584690076631851	0.172561443759964	0.124788546242493	0.0692869379139988
TSPAN3	Coding	chr15	parmigiano	229.0	0.127127154398535	0.105806959152003	0.0422026236005247	0.373869426139176	0.166245278646257
TSPAN3	Microglia	chr15	Original	1048.0	0.0561103538745672	0.0916310969332577	0.296143356972871	0.266297007445349	0.128007928092465
TSPAN3	Microglia	chr15	parmigiano	127.0	0.202803404911205	0.12463373243715	0.433152087602296	0.722495968688839	0.301798782211428
TSPAN3	Neuron	chr15	Original	1244.0	0.0551506615576158	0.0346141249610448	0.151846483149335	0.215153033588818	0.0224757393918259
TSPAN3	Neuron	chr15	parmigiano	104.0	0.946137959214199	0.840531740842747	0.977241422115957	0.892636614809249	0.90173435981371
TSPAN3	Oligodendrocyte	chr15	Original	1076.0	0.0694816767706377	0.106727187007331	0.251585023701284	0.25291797151692	0.112869486147374
TSPAN3	Oligodendrocyte	chr15	parmigiano	159.0	0.282814518298016	0.173232208292321	0.565477667137951	0.747937395395251	0.455443216338468
TSPAN31	Astrocyte	chr12	Original	870.0	0.0367634890637403	0.0686586980539555	0.758481978145979	0.262633394364586	0.40952582428943
TSPAN31	Astrocyte	chr12	parmigiano	199.0	0.424140803034045	0.478843864771921	0.374417616782118	0.648766459549546	0.632107272726535
TSPAN31	Coding	chr12	Original	343.0	0.797664312411034	0.935672596457876	0.201039306196171	0.682592791499803	0.309374742077703
TSPAN31	Coding	chr12	parmigiano	187.0	0.625812914728832	0.881834105872418	0.332295315393701	0.857217860302719	0.592316510574031
TSPAN31	Microglia	chr12	Original	1012.0	0.0062793408547312	0.0071243623736684	0.145217564751352	0.182204731389661	0.0855250675445907
TSPAN31	Microglia	chr12	parmigiano	356.0	0.0230195618859032	0.0104591669915186	0.0788934352685885	0.295234326421652	0.075484029409935
TSPAN31	Neuron	chr12	Original	992.0	0.029268380790915	0.125148960455819	0.447197761106468	0.0921105377642361	0.565045749428322
TSPAN31	Neuron	chr12	parmigiano	151.0	0.785856042129248	0.705326517722837	0.569746283184154	0.955563821090442	0.805451575968408
TSPAN31	Oligodendrocyte	chr12	Original	1264.0	0.0060714926778471	0.005034338107629	0.124763780035978	0.217647939097073	0.131453774641009
TSPAN31	Oligodendrocyte	chr12	parmigiano	488.0	0.0200993614691953	0.0084315034273407	0.0421771903969385	0.139090379134289	0.0570825242799892
TSPAN32	Coding	chr11	Original	304.0	0.360186588412294	0.0914602725272243	0.598472434081495	0.376563701476833	0.283660658670231
TSPAN32	Coding	chr11	parmigiano	143.0	0.872725764395154	0.175156677472976	0.219819624105876	0.718686206205439	0.274619357329465
TSPAN32	Microglia	chr11	Original	1081.0	0.811770600134564	0.125418420128783	0.972408833667336	0.666360761562255	0.353949660346262
TSPAN32	Microglia	chr11	parmigiano	213.0	0.464561956682763	0.133209210222942	0.850764298057144	0.603968831071048	0.147431946947217
TSPAN33	Astrocyte	chr7	Original	713.0	0.345350461341063	0.339125141576442	0.2299956547459	0.0646793617461341	0.652167240963945
TSPAN33	Astrocyte	chr7	parmigiano	85.0	0.0796509615390144	0.0525273843195947	0.181150497717659	0.0291297915164461	0.0075827144435204
TSPAN33	Coding	chr7	Original	216.0	0.555351089287516	0.333053987286667	0.527636293431534	0.534021938299653	0.672092595639297
TSPAN33	Coding	chr7	parmigiano	111.0	0.543587549830105	0.39247314279654	0.633213062805765	0.439143081090313	0.585627545420089
TSPAN33	Microglia	chr7	Original	782.0	0.0539086218732617	0.279533127233675	0.112786585049908	0.0833695169715326	0.706384111959292
TSPAN33	Microglia	chr7	parmigiano	105.0	0.925597045048038	0.786454688092515	0.669162246125293	0.735700134183926	0.624043900656867
TSPAN33	Neuron	chr7	Original	757.0	0.577373040929522	0.362327342277696	0.56363557497013	0.229861273340366	0.746095068598624
TSPAN33	Neuron	chr7	parmigiano	53.0	0.0027603793398338	0.411853981359327	0.782407406374792	0.458364095627346	0.41033082570463
TSPAN33	Oligodendrocyte	chr7	Original	789.0	0.0131627704844944	0.235170745350961	0.0270761873975413	0.0480914617181925	0.338071243433215
TSPAN33	Oligodendrocyte	chr7	parmigiano	107.0	0.866423837801736	0.265561150660115	0.975386191595558	0.870111663344095	0.395361407076611
TSPAN4	Astrocyte	chr11	Original	1849.0	0.939103413947427	0.925910590653128	0.388284710947981	0.472491495156854	0.792459043987963
TSPAN4	Astrocyte	chr11	parmigiano	462.0	0.939743062480808	0.911560204904927	0.53391328402479	0.385239705961278	0.596588262833714
TSPAN4	Coding	chr11	Original	795.0	0.95564872252384	0.959796355559283	0.95336794702084	0.244421567570136	0.820242426081946
TSPAN4	Coding	chr11	parmigiano	292.0	0.957375055334877	0.677591718427486	0.589057448201717	0.876452858647195	0.914682356561145
TSPAN4	Microglia	chr11	Original	1643.0	0.925373468991598	0.912416546619389	0.222334737566365	0.607343949124814	0.566050291613873
TSPAN4	Microglia	chr11	parmigiano	342.0	0.901479973430143	0.343641344910671	0.354609951331409	0.78409839591678	0.563649558666268
TSPAN4	Neuron	chr11	Original	1951.0	0.070674794241813	0.801205814247558	0.0187571522906468	0.0026222295052053	0.0213390964972953
TSPAN4	Neuron	chr11	parmigiano	262.0	0.947858353554388	0.302454338631441	0.868567103962864	0.396152211361166	0.486115262925771
TSPAN4	Oligodendrocyte	chr11	Original	1918.0	0.898143903000245	0.909790480413762	0.438935424199653	0.292703495095504	0.916954349683814
TSPAN4	Oligodendrocyte	chr11	parmigiano	492.0	0.879227642527374	0.455366727073224	0.859755024939194	0.74125369846957	0.677589105537054
TSPAN5	Astrocyte	chr4	Original	1415.0	0.65123978098147	0.295676959715408	0.671388121734774	0.0014770495495211	0.147627706649126
TSPAN5	Astrocyte	chr4	parmigiano	121.0	0.207024185281734	0.102804387326465	0.691427058914061	0.496466353714487	0.173363952738054
TSPAN5	Coding	chr4	Original	416.0	0.917043445969315	0.825470836932696	0.99065468729049	0.988458671247916	0.900249265544181
TSPAN5	Coding	chr4	parmigiano	177.0	0.436443144223791	0.416829319850356	0.521080550267426	0.642585027929439	0.821317819268813
TSPAN5	Microglia	chr4	Original	1880.0	0.57541827809432	0.381696209052154	0.928137909505193	0.183511224865101	0.317040760396624
TSPAN5	Microglia	chr4	parmigiano	361.0	0.685430797722895	0.338879439167419	0.729508812427862	0.469644921563329	0.433014425607742
TSPAN5	Neuron	chr4	Original	1426.0	0.163021481550506	0.460108953767231	0.889248359368877	0.0065516238095577	0.270289067892925
TSPAN5	Neuron	chr4	parmigiano	69.0	0.842342186977882	0.384308054111662	0.840500712743359	0.751634191550602	0.473693743602397
TSPAN5	Oligodendrocyte	chr4	Original	1573.0	0.375453902639951	0.446720430872147	0.785419766430383	0.0012215777718479	0.359075600744061
TSPAN5	Oligodendrocyte	chr4	parmigiano	253.0	0.110770988038775	0.0742430667481644	0.876969493180906	0.0015637847393923	0.188614253030124
TSPAN8	Coding	chr12	Original	166.0	0.345825669553578	0.286935310048577	0.646675396458782	0.218297096697743	0.389378333293413
TSPAN8	Coding	chr12	parmigiano	93.0	0.0435562695877088	0.0123260916081707	0.652580759412995	0.0535901266166874	0.0297807012341696
TSPAN8	Oligodendrocyte	chr12	Original	1420.0	0.600982878647358	0.255900719013311	0.773437389212841	0.70349173951688	0.480081571834099
TSPAN8	Oligodendrocyte	chr12	parmigiano	403.0	0.284265043233354	0.256779381666306	0.629489898205034	0.0913671549036632	0.693225838442834
TSPAN9	Astrocyte	chr12	Original	1926.0	0.121962438448667	0.0567147823332248	0.685852981053572	0.881688061459385	0.308532985198668
TSPAN9	Astrocyte	chr12	parmigiano	170.0	0.940255032765467	0.524009488262492	0.700553847397464	0.475575632092007	0.618274442060256
TSPAN9	Coding	chr12	Original	754.0	0.190203255012367	0.0748492268886653	0.166530379198644	0.651985810907806	0.374826129273856
TSPAN9	Coding	chr12	parmigiano	328.0	0.224720163306225	0.179626133141526	0.37604478562631	0.191055259578907	0.225566840036807
TSPAN9	Microglia	chr12	Original	1855.0	0.0911025057439985	0.0627439310863269	0.436728050262206	0.878565637876256	0.367114998466002
TSPAN9	Microglia	chr12	parmigiano	127.0	0.452751345487162	0.267691786959438	0.932207546337749	0.107607409661583	0.370218741942182
TSPAN9	Neuron	chr12	Original	1831.0	0.108749059669632	0.0559271883248724	0.576208470667228	0.88547977262841	0.374115357690131
TSPAN9	Neuron	chr12	parmigiano	71.0	0.13103925839763	0.290719913721944	0.178376165745945	0.10286397628287	0.0536989803316154
TSPAN9	Oligodendrocyte	chr12	Original	1960.0	0.102187069577353	0.0241474881598691	0.545158453451743	0.904811594476108	0.350546142007433
TSPAN9	Oligodendrocyte	chr12	parmigiano	205.0	0.710979170838089	0.663099944066395	0.834729255330012	0.872651508209505	0.777318599522949
TSPEAR	Coding	chr21	Original	2983.0	0.462647997779516	0.624282866747443	0.398267890752625	0.761684520761716	0.438591119276659
TSPEAR	Coding	chr21	parmigiano	1383.0	0.34888724158709	0.229744073139742	0.687249734022028	0.56279115643091	0.449489834231042
TSPO	Astrocyte	chr22	Original	861.0	0.83962400655616	0.840310851507399	0.899930151619794	0.969100771182034	0.949866744889861
TSPO	Astrocyte	chr22	parmigiano	182.0	0.566671635704069	0.400856519686811	0.7359771395879	0.671788646061562	0.354453840687501
TSPO	Coding	chr22	Original	102.0	0.87674625589145	0.914528626022158	0.296861285902992	0.946775239434083	0.903773435975911
TSPO	Coding	chr22	parmigiano	62.0	0.769278640583765	0.731917742388078	0.645681072786364	0.817961509763133	0.522658407783725
TSPO	Microglia	chr22	Original	979.0	0.503975881335676	0.340693162840851	0.590768213443715	0.898386243792287	0.848910697343491
TSPO	Microglia	chr22	parmigiano	148.0	0.263560516055167	0.114713678713903	0.630424795665024	0.729719801851897	0.493380948839942
TSPO	Neuron	chr22	Original	910.0	0.201731562317717	0.104975811485712	0.546837286757951	0.6106335629169	0.354658492717973
TSPO	Neuron	chr22	parmigiano	105.0	0.768672012163233	0.637189530187567	0.958965610602263	0.753064136915471	0.479463876831666
TSPO	Oligodendrocyte	chr22	Original	791.0	0.644368890213579	0.743602854443987	0.756251388390359	0.871036978333544	0.93438023659438
TSPO	Oligodendrocyte	chr22	parmigiano	177.0	0.42183880631543	0.402010793898676	0.30537065637736	0.532529306622816	0.361864757919171
TSPO2	Coding	chr6	Original	57.0	0.252477293119127	0.189018592111564	0.201442125596365	0.516105193533116	0.169304163842191
TSPO2	Coding	chr6	parmigiano	38.0	0.598361329823035	0.608063405203653	0.619943773782581	0.437051174201478	0.31257278777938
TSPOAP1	Astrocyte	chr17	Original	1346.0	0.897942075810704	0.364188830696343	0.752596448187247	0.749166348399557	0.735360247024994
TSPOAP1	Astrocyte	chr17	parmigiano	275.0	0.160275318826863	0.216679882654461	0.573304300188994	0.905697760959978	0.611454237438712
TSPOAP1	Coding	chr17	Original	720.0	0.838161013724657	0.382354118306207	0.885712465057392	0.930356715962565	0.769830342020869
TSPOAP1	Coding	chr17	parmigiano	334.0	0.853400739779667	0.572691049177883	0.582592136054583	0.923427790841703	0.610696266302699
TSPOAP1	Microglia	chr17	Original	1405.0	0.0628388777923867	0.193133829340806	0.399821845031483	0.836141263636629	0.852923848580999
TSPOAP1	Microglia	chr17	parmigiano	452.0	0.0172787114233051	0.0208693688884388	0.0630032969122223	0.804499808945988	0.504935732717322
TSPOAP1	Neuron	chr17	Original	1162.0	0.712166660893579	0.283797128698881	0.845350886293855	0.992722909741956	0.871047870719386
TSPOAP1	Neuron	chr17	parmigiano	195.0	0.334095656527647	0.310455204889777	0.59859502349397	0.657364226987722	0.710303444616913
TSPOAP1	Oligodendrocyte	chr17	Original	1465.0	0.789985287914709	0.389865230144934	0.700017670436606	0.561201234349564	0.68758283998006
TSPOAP1	Oligodendrocyte	chr17	parmigiano	377.0	0.0878955198135527	0.0460023117701357	0.536841870488348	0.674342395219006	0.477660378046381
TSPYL1	Astrocyte	chr6	Original	637.0	0.908031418749172	0.789358640446568	0.824441863597679	0.913095387669236	0.564789545318868
TSPYL1	Astrocyte	chr6	parmigiano	179.0	0.723559613348666	0.938898866267907	0.425808192729329	0.983009029273857	0.97055411780771
TSPYL1	Coding	chr6	Original	358.0	0.615980722844839	0.748840730069189	0.550041767887925	0.682582901158878	0.457784790666689
TSPYL1	Coding	chr6	parmigiano	230.0	0.86638012126269	0.62901490654558	0.983689561499995	0.927390643040145	0.658342545364964
TSPYL1	Microglia	chr6	Original	620.0	0.871366261169147	0.899800914073013	0.480511884798036	0.721109048226044	0.334659316468416
TSPYL1	Microglia	chr6	parmigiano	169.0	0.806681845218319	0.769728871249488	0.891027685451201	0.735855690540556	0.819444079825638
TSPYL1	Neuron	chr6	Original	609.0	0.831460871914765	0.823138086035352	0.340657608379831	0.560213478616181	0.259787108337709
TSPYL1	Neuron	chr6	parmigiano	94.0	0.761450751236248	0.824142507027414	0.618276001388486	0.910431246977235	0.914740310747553
TSPYL1	Oligodendrocyte	chr6	Original	501.0	0.852517146336796	0.843223062384334	0.689560160081562	0.652348868468626	0.44109741035378
TSPYL1	Oligodendrocyte	chr6	parmigiano	139.0	0.971215518247121	0.682061997545919	0.703567699758434	0.609394789589457	0.313047867341426
TSPYL4	Astrocyte	chr6	Original	419.0	0.757762034245768	0.84262030576728	0.700789270577454	0.638733108531589	0.241067950898177
TSPYL4	Astrocyte	chr6	parmigiano	155.0	0.730926793271572	0.80896492354001	0.949304461645114	0.97817543068346	0.943965679301363
TSPYL4	Coding	chr6	Original	216.0	0.675405847542748	0.906094452342337	0.157617450056328	0.317107509945765	0.0704251350397385
TSPYL4	Coding	chr6	parmigiano	97.0	0.577495748048176	0.619329521366672	0.957712907900866	0.31000004045991	0.553071337777272
TSPYL4	Microglia	chr6	Original	471.0	0.832793603066661	0.953199143963962	0.509133152705618	0.894614878180019	0.323491494983649
TSPYL4	Microglia	chr6	parmigiano	192.0	0.65887517765474	0.74091415671224	0.697130014793982	0.906467488507539	0.832443070985515
TSPYL4	Neuron	chr6	Original	411.0	0.900123447424338	0.885642607478214	0.216264748798608	0.705576065418368	0.120588705960119
TSPYL4	Neuron	chr6	parmigiano	94.0	0.678229641036611	0.603870989413776	0.849916689507303	0.932388575942493	0.813966347877134
TSPYL4	Oligodendrocyte	chr6	Original	480.0	0.922866475779294	0.976698666818457	0.509541794129075	0.843233315830765	0.195380363808491
TSPYL4	Oligodendrocyte	chr6	parmigiano	155.0	0.842380741196574	0.926297713391366	0.990951129612027	0.97516124102107	0.926726553412599
TSPYL5	Astrocyte	chr8	Original	642.0	0.880677045646947	0.14973917584209	0.996158908939601	0.806757633017473	0.492379614780618
TSPYL5	Astrocyte	chr8	parmigiano	89.0	0.766165120495573	0.882202522310242	0.682002949925527	0.923295384925877	0.807168150063617
TSPYL5	Coding	chr8	Original	267.0	0.251596735525968	0.127846545882674	0.245784803850277	0.693315029688383	0.287836819498487
TSPYL5	Coding	chr8	parmigiano	140.0	0.598302354559968	0.550537193656224	0.234132687835234	0.956554660644292	0.645471214120519
TSPYL5	Microglia	chr8	Original	627.0	0.144482519955285	0.236110754638198	0.443295416043487	0.545528709070146	0.495351888258263
TSPYL5	Microglia	chr8	parmigiano	114.0	0.612265219300226	0.793864759899686	0.125109271473424	0.642921612878676	0.189467507217445
TSPYL5	Neuron	chr8	Original	553.0	0.780810347114481	0.505521430810469	0.81615565721417	0.860547383605486	0.857332036308711
TSPYL5	Neuron	chr8	parmigiano	104.0	0.977625477491638	0.994978839768996	0.775685126240897	0.802631038056898	0.673502579694362
TSPYL5	Oligodendrocyte	chr8	Original	422.0	0.913008889503131	0.224658447592855	0.746331085226248	0.832183159576865	0.525047135379156
TSPYL5	Oligodendrocyte	chr8	parmigiano	61.0	0.567693493901178	0.668222095598415	0.216500966378209	0.675512512393483	0.179556007902639
TSPYL6	Coding	chr2	Original	210.0	0.918699315391023	0.885730234161161	0.620285166414678	0.928675295964436	0.901403218131344
TSPYL6	Coding	chr2	parmigiano	120.0	0.809827554164828	0.743121070270861	0.693080145309895	0.481236621972696	0.438908273146298
TSR1	Astrocyte	chr17	Original	846.0	0.079941791907757	0.733947420133116	0.185909614511059	0.0632801801088203	0.340670638693374
TSR1	Astrocyte	chr17	parmigiano	277.0	0.0642791571332002	0.208512309694944	0.400469247228602	0.0236097013312226	0.210377946501212
TSR1	Coding	chr17	Original	422.0	0.0436277191834848	0.709043947307702	0.0990201660333109	0.0159421483010542	0.465545678896801
TSR1	Coding	chr17	parmigiano	266.0	0.0418897820150682	0.161393596444458	0.0577458903777076	0.0229384998521122	0.0891350456320466
TSR1	Microglia	chr17	Original	1079.0	0.0779704147388365	0.662724633727236	0.472326966111781	0.0306693466046583	0.58393878593788
TSR1	Microglia	chr17	parmigiano	467.0	0.112415697301935	0.572232153858614	0.99610153713505	0.0161087284671213	0.634041082658497
TSR1	Neuron	chr17	Original	913.0	0.0696032206042103	0.547966572485186	0.160496091679064	0.0264362090198459	0.239133641626157
TSR1	Neuron	chr17	parmigiano	243.0	0.0670080016866286	0.366125129716366	0.575475726886981	0.015637857374024	0.137462477882146
TSR1	Oligodendrocyte	chr17	Original	1310.0	0.174613368757934	0.80858307473358	0.985834646139644	0.0246296742402144	0.878723520837903
TSR1	Oligodendrocyte	chr17	parmigiano	522.0	0.653317118214874	0.978971650199086	0.311440911624043	0.0265499311026165	0.814607878839548
TSR3	Astrocyte	chr16	Original	551.0	0.85444895783386	0.794215067101714	0.0679831518574197	0.505757431591504	0.474046706778251
TSR3	Astrocyte	chr16	parmigiano	172.0	0.568663221285079	0.781124839148784	0.035008248670769	0.140301060019863	0.0185483130631904
TSR3	Coding	chr16	Original	118.0	0.265106400826539	0.232069517704533	0.0510439011673952	0.756950179635023	0.318790975610901
TSR3	Coding	chr16	parmigiano	65.0	0.531988262567507	0.736947294605237	0.226746612410749	0.272648605572361	0.0998614569858952
TSR3	Microglia	chr16	Original	707.0	0.895166063221025	0.235847596722889	0.0763097392119638	0.827838398712167	0.472643536938708
TSR3	Microglia	chr16	parmigiano	214.0	0.447879973864848	0.792712436847117	0.11503095522678	0.293418622062173	0.17903016785508
TSR3	Neuron	chr16	Original	574.0	0.882125978018827	0.729813264144551	0.364632326014089	0.802746562931839	0.923404558439475
TSR3	Neuron	chr16	parmigiano	101.0	0.49948966633797	0.790920627304465	0.138882963296429	0.308512575213819	0.0820159722859145
TSR3	Oligodendrocyte	chr16	Original	457.0	0.909191995264947	0.852255010249158	0.231288469136945	0.8505397343146	0.996351946445519
TSR3	Oligodendrocyte	chr16	parmigiano	210.0	0.689625118397165	0.862057097893414	0.123398666473301	0.267895567536131	0.260355619278704
TSSC4	Astrocyte	chr11	Original	711.0	0.399475378103066	0.506515476293946	0.468408246212627	0.213326320940849	0.46385752094204
TSSC4	Astrocyte	chr11	parmigiano	134.0	0.0873236869116287	0.0638385453727537	0.0613719429720713	0.196804655789513	0.0532000923643321
TSSC4	Coding	chr11	Original	232.0	0.919250649988152	0.96971436542115	0.667577119844095	0.968389058510603	0.889502708206647
TSSC4	Coding	chr11	parmigiano	136.0	0.0152601388028373	0.74537921397742	0.312654707357775	0.0397292298965637	0.562722594919876
TSSC4	Microglia	chr11	Original	591.0	0.558809366103669	0.902269480556379	0.241842124142964	0.302669903221937	0.869623859353951
TSSC4	Microglia	chr11	parmigiano	178.0	0.0824227205108866	0.323694420466222	0.0420872069668841	0.167214091909943	0.246406018869751
TSSC4	Neuron	chr11	Original	477.0	0.642044472266609	0.86001034701255	0.286743737111283	0.622545185484086	0.747465778466442
TSSC4	Neuron	chr11	parmigiano	92.0	0.142430353931849	0.164559032401387	0.174669725103158	0.168906007882525	0.1036099163927
TSSC4	Oligodendrocyte	chr11	Original	492.0	0.67872731825882	0.879122939603156	0.295197657715878	0.729821947530853	0.769549172171355
TSSC4	Oligodendrocyte	chr11	parmigiano	159.0	0.100132608552817	0.336266927607427	0.164781958246816	0.295319276511859	0.314787453419706
TSSK1B	Coding	chr5	Original	202.0	0.977279965844803	0.428426416358293	0.999194784142523	0.576347501290142	0.403036860097918
TSSK1B	Coding	chr5	parmigiano	122.0	0.222102282960486	0.136791428929359	0.414234325352875	0.491408275784106	0.126257281424032
TSSK1B	Neuron	chr5	Original	466.0	0.797883229896304	0.574972916792108	0.910636394033266	0.597028118858269	0.532028233841948
TSSK1B	Neuron	chr5	parmigiano	67.0	0.124443266239517	0.0898078916323616	0.112244536332904	0.0835087995364996	0.445472915562069
TSSK2	Astrocyte	chr22	Original	514.0	0.0729241712530119	0.155997120862422	0.359113878407993	0.911329116972122	0.549963665288893
TSSK2	Astrocyte	chr22	parmigiano	165.0	0.187819905898755	0.15643084867644	0.0969337105399284	0.703278841975856	0.445895525090342
TSSK2	Coding	chr22	Original	98.0	0.306489857818597	0.196198942844735	0.326975606575016	0.907345883526262	0.8706214861676
TSSK2	Coding	chr22	parmigiano	63.0	0.916295289408252	0.971292630126874	0.661323884168196	0.593732770805508	0.39061293330573
TSSK3	Astrocyte	chr1	Original	632.0	0.769280661956498	0.680715386052804	0.340136674016204	0.827244806196266	0.606113727304431
TSSK3	Astrocyte	chr1	parmigiano	200.0	0.936277606065706	0.4992690873108	0.493745620375543	0.615493507399692	0.564195038744496
TSSK3	Coding	chr1	Original	252.0	0.884742120772562	0.844801012584386	0.495839383169466	0.890714968200944	0.883811000273806
TSSK3	Coding	chr1	parmigiano	135.0	0.551908326131582	0.526574840116342	0.693671663448793	0.732572750697603	0.366454843232502
TSSK3	Microglia	chr1	Original	738.0	0.656919446278381	0.462398368616314	0.276956351704877	0.632148407879326	0.366464688664315
TSSK3	Microglia	chr1	parmigiano	249.0	0.374478208810012	0.442302100503293	0.397330089970661	0.899199487858463	0.509199631471586
TSSK3	Neuron	chr1	Original	592.0	0.825135179979229	0.75749955688052	0.237243241111287	0.700427008506344	0.659057929033258
TSSK3	Neuron	chr1	parmigiano	154.0	0.955047968114537	0.933236520935169	0.795597645471988	0.995654343746403	0.901948823090432
TSSK3	Oligodendrocyte	chr1	Original	653.0	0.664806639776211	0.741708927935815	0.144405187941153	0.373728209665347	0.197917165088394
TSSK3	Oligodendrocyte	chr1	parmigiano	225.0	0.482555521470604	0.636167737513617	0.231792603794009	0.729551636833624	0.779502166707255
TSSK4	Coding	chr14	Original	94.0	0.0514657572343823	0.202535823243691	0.347246719062402	0.262053438765936	0.5435325719473
TSSK4	Coding	chr14	parmigiano	76.0	0.0588502472944818	0.375848494418704	0.303513169123371	0.282894435068574	0.655083215663701
TSSK4	Neuron	chr14	Original	688.0	0.794045475585931	0.66103741863311	0.514647407749309	0.486199887561118	0.525056250725098
TSSK4	Neuron	chr14	parmigiano	330.0	0.6590323118081	0.935397864387277	0.867103611603741	0.444894403354548	0.800450791030268
TSSK6	Astrocyte	chr19	Original	533.0	0.122666418840215	0.165106109513213	0.222713771111578	0.155243995179042	0.622992108198121
TSSK6	Astrocyte	chr19	parmigiano	131.0	0.865351935987593	0.786702159820292	0.633292525720864	0.96687226999854	0.648290117802278
TSSK6	Coding	chr19	Original	97.0	0.46847274735584	0.183329653051587	0.944814077997574	0.531219096291977	0.435345947383484
TSSK6	Coding	chr19	parmigiano	51.0	0.356678556186688	0.249008923734768	0.271953065294953	0.746262696324989	0.599204757998041
TSSK6	Microglia	chr19	Original	512.0	0.270072279913048	0.457584873874247	0.233103596037223	0.247764503751704	0.575348459136648
TSSK6	Microglia	chr19	parmigiano	164.0	0.857459036453992	0.901729857622568	0.740013205342847	0.959895247525578	0.935739814116264
TSSK6	Neuron	chr19	Original	395.0	0.891725501842701	0.747889430185536	0.838719676252326	0.927565507022554	0.85478136241111
TSSK6	Neuron	chr19	parmigiano	100.0	0.416284495852665	0.31090707587976	0.460307240937224	0.506880519789718	0.653055720286557
TSSK6	Oligodendrocyte	chr19	Original	743.0	0.476810074215578	0.622787738659956	0.99171748244615	0.220376862208566	0.682673053242835
TSSK6	Oligodendrocyte	chr19	parmigiano	232.0	0.169025381909302	0.128623842025677	0.40344771561747	0.838484778956889	0.629445156984771
TST	Astrocyte	chr22	Original	324.0	0.793516320760551	0.848286167445942	0.294480778224405	0.507062164535679	0.731242102752566
TST	Astrocyte	chr22	parmigiano	121.0	0.99907161211021	0.0209246756739816	0.0054255311977173	0.0678017900379972	0.165775435310731
TST	Coding	chr22	Original	162.0	0.662378802787742	0.648117734092709	0.242201167914853	0.343543929129987	0.372931527199176
TST	Coding	chr22	parmigiano	100.0	0.991662705071566	0.171394990458429	0.290282848408884	0.13953193577961	0.349939819479254
TST	Microglia	chr22	Original	428.0	0.793206637907272	0.892164007640731	0.256799909134507	0.51944811236209	0.635254923090669
TST	Microglia	chr22	parmigiano	124.0	0.140771766821514	0.0830420365249662	0.227542936459261	0.964774528533124	0.899687013396048
TST	Neuron	chr22	Original	653.0	0.792166044357802	0.884732514018778	0.268823218091546	0.572700262285794	0.779676369682085
TST	Neuron	chr22	parmigiano	113.0	0.593280126390356	0.692969586792742	0.195949014751982	0.642075462000823	0.745552595893556
TST	Oligodendrocyte	chr22	Original	326.0	0.764384721676098	0.808438578375636	0.249663395192766	0.51557543825965	0.715304126246041
TST	Oligodendrocyte	chr22	parmigiano	148.0	0.0299641759259464	0.0579813415388774	0.0470430621759983	0.429120121267188	0.482247832396192
TSTD1	Astrocyte	chr1	Original	567.0	0.322804080695469	0.41357120264648	0.148825819392368	0.345662787109827	0.270181802596934
TSTD1	Astrocyte	chr1	parmigiano	132.0	0.905373250630729	0.760053630900547	0.925268797692024	0.88545839293032	0.752372077575604
TSTD1	Coding	chr1	Original	65.0	0.46803588044061	0.485305532271598	0.583701591511271	0.838989512025983	0.740861603050849
TSTD1	Coding	chr1	parmigiano	40.0	0.682481220558581	0.683762456431751	0.41189030915114	0.963040563300652	0.88123437065797
TSTD1	Microglia	chr1	Original	512.0	0.113644521739096	0.153125621458836	0.0468377271476641	0.166177100305993	0.0482364736727089
TSTD1	Microglia	chr1	parmigiano	119.0	0.103513839935624	0.0474150787199112	0.152103818559003	0.752083929990084	0.247809599237057
TSTD1	Neuron	chr1	Original	890.0	0.280408335708308	0.366787893881473	0.10484216984064	0.125083158592543	0.0830309731802921
TSTD1	Neuron	chr1	parmigiano	98.0	0.809653888155643	0.791861661999785	0.960673608298424	0.989590719666348	0.91286024990083
TSTD1	Oligodendrocyte	chr1	Original	689.0	0.730020538310491	0.566624902754858	0.46115599249919	0.983052557224414	0.757698304503588
TSTD1	Oligodendrocyte	chr1	parmigiano	165.0	0.857664106808731	0.811265206351696	0.484895334009241	0.988212729411152	0.684850138296312
TSTD2	Astrocyte	chr9	Original	599.0	0.753149560911916	0.852035380510281	0.194692407351108	0.422051860276981	0.491833908239653
TSTD2	Astrocyte	chr9	parmigiano	115.0	0.986165076167547	0.998627846710012	0.986810103856585	0.86721245513858	0.692491984172767
TSTD2	Coding	chr9	Original	320.0	0.979353611829682	0.901143492320306	0.605800926953279	0.81664396812642	0.87710134329024
TSTD2	Coding	chr9	parmigiano	169.0	0.916453537085847	0.967717671762216	0.917198870567628	0.561477077519836	0.646529935384797
TSTD2	Microglia	chr9	Original	499.0	0.882401902618658	0.915354020213271	0.269433649891326	0.558882206641126	0.564894393206528
TSTD2	Microglia	chr9	parmigiano	108.0	0.952208924355793	0.992810163773289	0.475772259323625	0.387709027457083	0.957898786786718
TSTD2	Neuron	chr9	Original	559.0	0.896369349045217	0.932606507001753	0.306728784037169	0.678091120263337	0.543977803729027
TSTD2	Neuron	chr9	parmigiano	76.0	0.899388208411954	0.978393438480463	0.770290153818239	0.748397111839317	0.760178168444008
TSTD2	Oligodendrocyte	chr9	Original	519.0	0.903140159829876	0.945627651795671	0.291341830871373	0.712248852872959	0.645231400087842
TSTD2	Oligodendrocyte	chr9	parmigiano	122.0	0.978780642513606	0.994840025627543	0.655202240312791	0.333054008792303	0.682688435312781
TSTD3	Astrocyte	chr6	Original	1209.0	0.0435489842324553	0.0052366899163943	0.546881805618241	0.0318912027598143	0.0036359651985057
TSTD3	Astrocyte	chr6	parmigiano	233.0	0.0395065167088329	0.335375089675486	0.0105927055730051	0.0068980636267714	0.0301348523410853
TSTD3	Coding	chr6	Original	932.0	0.0444653871734174	0.0052901250700629	0.362200277781211	0.0214217508027322	0.0026851016058924
TSTD3	Coding	chr6	parmigiano	376.0	0.854197585042136	0.722674450911306	0.979641281425166	0.571261687816445	0.603291152138582
TSTD3	Microglia	chr6	Original	1241.0	0.0295388750256811	0.0029628368303972	0.396573407992054	0.0102238802374056	0.0007702164710322
TSTD3	Microglia	chr6	parmigiano	234.0	0.182642705290644	0.295800442699177	0.0597860987166027	0.128634397857972	0.158683868225093
TSTD3	Neuron	chr6	Original	1169.0	0.0428719057264406	0.0057326944889714	0.554775176223942	0.0254782397295559	0.0026622177120484
TSTD3	Neuron	chr6	parmigiano	133.0	0.0011150987033347	0.048975778110622	0.0004730873825818	0.0009323929176685	0.0021399945536906
TSTD3	Oligodendrocyte	chr6	Original	1209.0	0.031088823066749	0.0027930232006473	0.375190752418319	0.0164463822068045	0.0012641832363004
TSTD3	Oligodendrocyte	chr6	parmigiano	260.0	0.0240826537880834	0.206937931447574	0.0056068432547959	0.0011767894889946	0.0033364399868419
TTBK1	Astrocyte	chr6	Original	1297.0	0.061392846080445	0.0354808941272941	0.112017659775828	0.464424927208918	0.297717355752121
TTBK1	Astrocyte	chr6	parmigiano	163.0	0.703731578320796	0.48175637197651	0.370826826537897	0.931119418230484	0.871340958493032
TTBK1	Coding	chr6	Original	643.0	0.052678226814399	0.0524969380521581	0.0922865170356082	0.266547152431648	0.382059895613743
TTBK1	Coding	chr6	parmigiano	325.0	0.0203335936816642	0.0077703984387936	0.0067902762398511	0.0757256876442778	0.0431557601818853
TTBK1	Neuron	chr6	Original	1379.0	0.0678096539768889	0.0538855083899496	0.074041710995042	0.411716565529678	0.379866094115305
TTBK1	Neuron	chr6	parmigiano	113.0	0.896404491631761	0.960454118533719	0.688209082556103	0.874255409088965	0.734752696925609
TTBK1	Oligodendrocyte	chr6	Original	1345.0	0.116542027045982	0.0850705745461776	0.212430415620013	0.664616882726807	0.490898650784131
TTBK1	Oligodendrocyte	chr6	parmigiano	150.0	0.932287437314515	0.92154235922972	0.998406461545238	0.951019436615758	0.712729082115901
TTBK2	Astrocyte	chr15	Original	1218.0	0.252433532141224	0.0923218211689151	0.819917758565579	0.806327202188932	0.488431331336711
TTBK2	Astrocyte	chr15	parmigiano	89.0	0.718756184814572	0.802076674113665	0.784253793023671	0.942370675685422	0.55342464681049
TTBK2	Coding	chr15	Original	651.0	0.143391218956165	0.230758918411529	0.23892351838839	0.649349744396569	0.505243381758276
TTBK2	Coding	chr15	parmigiano	345.0	0.0055268183912177	0.0323087309465009	0.632882508426489	0.0082513041646653	0.138605789694364
TTBK2	Microglia	chr15	Original	1273.0	0.242851408784403	0.075358907420312	0.728593677170314	0.480357308927957	0.399979713583698
TTBK2	Microglia	chr15	parmigiano	94.0	0.405631228983229	0.278743655035257	0.521812996935153	0.557504414104301	0.575485092552679
TTBK2	Neuron	chr15	Original	1250.0	0.280150845405705	0.0914528534305031	0.924555477746829	0.807231907413826	0.4867218989957
TTBK2	Neuron	chr15	parmigiano	65.0	0.675383827469407	0.639060501540997	0.356134904100213	0.914171984734561	0.802892096896586
TTBK2	Oligodendrocyte	chr15	Original	1219.0	0.295449662554908	0.0923783313862244	0.821758815798056	0.797969429973042	0.485170441878851
TTBK2	Oligodendrocyte	chr15	parmigiano	81.0	0.253410469423511	0.115029353000973	0.618691993905071	0.326247196417426	0.367295967232989
TTC1	Astrocyte	chr5	Original	477.0	0.0010196757832365	0.345168820291394	0.327457386743076	0.349773510064185	0.508825084648622
TTC1	Astrocyte	chr5	parmigiano	76.0	0.66322479618387	0.396492772360548	0.851320641646631	0.816431292848791	0.714479765254817
TTC1	Coding	chr5	Original	151.0	0.546238573661131	0.494459630943541	0.0671684192336049	0.290958356652884	0.332099974220366
TTC1	Coding	chr5	parmigiano	91.0	0.859697952729387	0.577135930268413	0.623582635664583	0.61325600182824	0.758997664036312
TTC1	Microglia	chr5	Original	581.0	0.0010838749430218	0.398245638878118	0.414189555108079	0.42103137964201	0.530304348514888
TTC1	Microglia	chr5	parmigiano	102.0	0.582243021694726	0.719835409877042	0.252370354473879	0.861872626907063	0.639875091707951
TTC1	Neuron	chr5	Original	477.0	0.0009999685801692	0.345168820509965	0.327457386743043	0.317184620608339	0.497913129049561
TTC1	Neuron	chr5	parmigiano	58.0	0.842743788343989	0.642943625383661	0.388574497588108	0.889414950813817	0.503189007288696
TTC1	Oligodendrocyte	chr5	Original	715.0	0.0011475708430845	0.430443518228019	0.482021773547224	0.432015657572924	0.559891611512641
TTC1	Oligodendrocyte	chr5	parmigiano	113.0	0.797606990479629	0.920813598648075	0.547346087627796	0.843318064537299	0.704152717377823
TTC12	Astrocyte	chr11	Original	618.0	0.324552955826094	0.193249663817048	0.199341435609744	0.25244149173997	0.21482926915417
TTC12	Astrocyte	chr11	parmigiano	129.0	0.954561775069517	0.66517627185541	0.243603670955915	0.912591159672858	0.6126760300059
TTC12	Coding	chr11	Original	352.0	0.233759823765699	0.118463909145426	0.148660709888802	0.519146196528346	0.239820964396046
TTC12	Coding	chr11	parmigiano	210.0	0.856113678692534	0.720657844662984	0.600969308429108	0.560139416297423	0.631632943981371
TTC12	Microglia	chr11	Original	755.0	0.285655421679597	0.174868980386144	0.207918150953151	0.513482385274521	0.173054662764406
TTC12	Microglia	chr11	parmigiano	181.0	0.243298747807632	0.179084115025756	0.108730724883519	0.305498019631787	0.134157729118323
TTC12	Neuron	chr11	Original	912.0	0.0963712752263978	0.0504816654677435	0.769051023862309	0.270689804706672	0.10570742755457
TTC12	Neuron	chr11	parmigiano	124.0	0.47088730009974	0.564051681677032	0.182604096071825	0.979719029503425	0.824392464134013
TTC12	Oligodendrocyte	chr11	Original	765.0	0.555161797394883	0.258902824966205	0.290702141013118	0.217506498637701	0.253821520572939
TTC12	Oligodendrocyte	chr11	parmigiano	191.0	0.902421197593432	0.862226351989776	0.660285644755951	0.983700838783492	0.83140025148921
TTC13	Astrocyte	chr1	Original	924.0	0.710145438089484	0.562114358924115	0.409133612351167	0.910705058288342	0.398316421203128
TTC13	Astrocyte	chr1	parmigiano	152.0	0.449523593747057	0.448880852632597	0.503505761473962	0.495961876293527	0.491374731120903
TTC13	Coding	chr1	Original	193.0	0.583955073861495	0.171073839762859	0.864825617732059	0.969597642099588	0.657751040951665
TTC13	Coding	chr1	parmigiano	127.0	0.41486148760407	0.201757409476224	0.783113141924237	0.534315932850194	0.664953193688435
TTC13	Microglia	chr1	Original	805.0	0.0159312763469726	0.10138093679519	0.591653055180826	0.520706748762364	0.636316737745705
TTC13	Microglia	chr1	parmigiano	107.0	0.139449336942604	0.0652166715963794	0.900177936636162	0.445844894067069	0.341440765455431
TTC13	Neuron	chr1	Original	996.0	0.0732898227830975	0.0697001506410636	0.0952470694726284	0.464443967627932	0.0619720417313764
TTC13	Neuron	chr1	parmigiano	89.0	0.158543234251519	0.16303757858617	0.108530097661063	0.614517097455635	0.488597501961795
TTC13	Oligodendrocyte	chr1	Original	779.0	0.484792881621086	0.354566034878065	0.239426191244198	0.670361222838758	0.252896736501159
TTC13	Oligodendrocyte	chr1	parmigiano	117.0	0.213038047408813	0.075828694576393	0.879708780699202	0.510152641111378	0.33439756921115
TTC14	Astrocyte	chr3	Original	701.0	0.907259118436998	0.97867661937714	0.791753912240618	0.934225320198033	0.774083489628018
TTC14	Astrocyte	chr3	parmigiano	168.0	0.744695951594888	0.678465398404063	0.962353984103528	0.865513192897901	0.818436215147047
TTC14	Coding	chr3	Original	517.0	0.868804834850263	0.889236214622467	0.896831905761681	0.99168368903879	0.994334415208527
TTC14	Coding	chr3	parmigiano	333.0	0.810649511914327	0.795653870754801	0.921101564708449	0.999417277997641	0.917084863630359
TTC14	Microglia	chr3	Original	947.0	0.943405341459197	0.977317868800499	0.908806315362947	0.984047271518269	0.980395158282696
TTC14	Microglia	chr3	parmigiano	242.0	0.777929661853591	0.823690193688549	0.700780053742701	0.842640714524052	0.71031910031404
TTC14	Neuron	chr3	Original	822.0	0.976329413773693	0.838358602498849	0.863254689790074	0.93915025027398	0.98811858271097
TTC14	Neuron	chr3	parmigiano	120.0	0.721112239616997	0.481069368512262	0.94146327766679	0.81175933446088	0.88150193278921
TTC14	Oligodendrocyte	chr3	Original	1102.0	0.924368220713643	0.987980313664284	0.378775308917042	0.989606511958703	0.706673540538979
TTC14	Oligodendrocyte	chr3	parmigiano	347.0	0.997021323888221	0.630712669595322	0.732214197771411	0.953639883610874	0.93942436164605
TTC16	Astrocyte	chr9	Original	790.0	0.047541601785291	0.310294429741153	0.383277671647049	0.538587451078741	0.432260660677779
TTC16	Astrocyte	chr9	parmigiano	176.0	0.881117072433745	0.692690311882727	0.617077976690762	0.656347774456973	0.590578824543971
TTC16	Coding	chr9	Original	436.0	0.0254388700979935	0.311656233078104	0.544093002148042	0.387310451395725	0.540291264714952
TTC16	Coding	chr9	parmigiano	176.0	0.0071888039390284	0.0189334708160054	0.328192646703386	0.292102680589887	0.205678845045094
TTC16	Microglia	chr9	Original	904.0	0.039165581838334	0.251120903325967	0.546660991546179	0.0198818931978211	0.361744933397299
TTC16	Microglia	chr9	parmigiano	206.0	0.774298282151685	0.596208629111377	0.95443384076554	0.492304265765317	0.706493420891998
TTC16	Neuron	chr9	Original	1095.0	0.0608388653587839	0.432025417634341	0.34560327544222	0.0408388634731105	0.4692605522177
TTC16	Neuron	chr9	parmigiano	182.0	0.93139811019463	0.691719717954184	0.507092645688186	0.958811493833648	0.73206355734896
TTC16	Oligodendrocyte	chr9	Original	1056.0	0.123247062121283	0.419243142808416	0.31609345666516	0.478264464301163	0.533435063009494
TTC16	Oligodendrocyte	chr9	parmigiano	347.0	0.889486512098607	0.843154030599491	0.91288708695224	0.823421234125071	0.791682454076704
TTC17	Astrocyte	chr11	Original	1137.0	0.899838211699523	0.961968738225674	0.754849365848209	0.591806921465699	0.850499703287476
TTC17	Astrocyte	chr11	parmigiano	141.0	0.707068596249865	0.505008655772355	0.718622919545571	0.797468581432398	0.352358699370205
TTC17	Coding	chr11	Original	660.0	0.917898957193154	0.961043618378551	0.596712494234925	0.986435899150129	0.626976652724099
TTC17	Coding	chr11	parmigiano	283.0	0.732797304831191	0.721880626212088	0.93334108268648	0.443765284571441	0.504874754233474
TTC17	Microglia	chr11	Original	1116.0	0.877046547724494	0.924794854373907	0.38679082553583	0.90460234968967	0.59290061383541
TTC17	Microglia	chr11	parmigiano	163.0	0.943758540028162	0.478753195813495	0.909673233463913	0.939655302331327	0.777217972980004
TTC17	Neuron	chr11	Original	1160.0	0.903815456707334	0.945338146517648	0.356069167173008	0.972050727759414	0.552300862893216
TTC17	Neuron	chr11	parmigiano	111.0	0.619163793896984	0.358751549044134	0.410719614132371	0.633101385054582	0.350535535639381
TTC17	Oligodendrocyte	chr11	Original	1155.0	0.89229130788217	0.943403122267259	0.361458533307033	0.728935950387149	0.589629281408861
TTC17	Oligodendrocyte	chr11	parmigiano	162.0	0.643493278967452	0.537073732155683	0.9333568036853	0.905037012462505	0.640828225642383
TTC19	Astrocyte	chr17	Original	936.0	0.621446745458689	0.673887156275457	0.576939891746855	0.880401910813459	0.551864981195971
TTC19	Astrocyte	chr17	parmigiano	153.0	0.78100835090189	0.912383774141691	0.276430032995414	0.749161386689215	0.706990860366377
TTC19	Coding	chr17	Original	618.0	0.779172788773059	0.74656833640351	0.981317581883641	0.537424023580656	0.747189866810324
TTC19	Coding	chr17	parmigiano	302.0	0.100846560984872	0.0490844084636121	0.141734580139063	0.404251071199934	0.158151634417905
TTC19	Microglia	chr17	Original	909.0	0.690881049641169	0.722736782420107	0.751007104455359	0.820815719562537	0.617703822362318
TTC19	Microglia	chr17	parmigiano	175.0	0.721569878595089	0.650042544541262	0.366280177244345	0.272273707759992	0.438068875934827
TTC19	Neuron	chr17	Original	929.0	0.752959949062038	0.725415171758605	0.623000543898463	0.80255507024509	0.492342291250691
TTC19	Neuron	chr17	parmigiano	140.0	0.0841729500618384	0.617544879707769	0.021010380159778	0.15706790513218	0.118868156576872
TTC19	Oligodendrocyte	chr17	Original	797.0	0.844260898268187	0.6482291197405	0.755715355894875	0.729098539133019	0.688297123762325
TTC19	Oligodendrocyte	chr17	parmigiano	176.0	0.301437455904399	0.173164145179859	0.217276332502888	0.498930714394828	0.340552359549264
TTC21A	Astrocyte	chr3	Original	1230.0	0.0756126407079931	0.072764580520189	0.377748549427483	0.135607581720917	0.194570498353161
TTC21A	Astrocyte	chr3	parmigiano	290.0	0.0459651061957282	0.0491356423333974	0.78229500888358	0.057530950368941	0.0219509936094283
TTC21A	Coding	chr3	Original	451.0	0.212478092999851	0.264516059485143	0.228602763781131	0.237749062453102	0.31074276835557
TTC21A	Coding	chr3	parmigiano	198.0	0.948251056186874	0.422359929796473	0.69049937326162	0.937061015874678	0.667467007180564
TTC21A	Microglia	chr3	Original	1044.0	0.0845460728241545	0.207787504201597	0.0216926841605619	0.367585692623843	0.0719202793718099
TTC21A	Microglia	chr3	parmigiano	313.0	0.109805093661171	0.108824736915103	0.648832236183522	0.295174586893183	0.202081438849755
TTC21A	Neuron	chr3	Original	930.0	0.0907637154728917	0.201216617056578	0.162432198154003	0.110725459873895	0.170624759277567
TTC21A	Neuron	chr3	parmigiano	161.0	0.667730506431072	0.135922182859512	0.895627008081288	0.407268646721374	0.101575485316673
TTC21A	Oligodendrocyte	chr3	Original	1270.0	0.101238034230267	0.241468824323893	0.0800121294494317	0.228579830252321	0.121705892310407
TTC21A	Oligodendrocyte	chr3	parmigiano	377.0	0.300520972339156	0.0520330971934105	0.518351983605737	0.0526798601142253	0.0175139839099678
TTC21B	Astrocyte	chr2	Original	1038.0	0.781913360961954	0.45705832758459	0.193051221224378	0.583469476628044	0.470188396806895
TTC21B	Astrocyte	chr2	parmigiano	112.0	0.153594491173029	0.0535428247159513	0.894143952162224	0.0968471612638051	0.0343785123056531
TTC21B	Coding	chr2	Original	588.0	0.542046352135583	0.521398762926	0.697774638993937	0.460899902065371	0.745732461621575
TTC21B	Coding	chr2	parmigiano	295.0	0.0304084536801351	0.0447791478299899	0.550377023458966	0.0148704203741594	0.158480587375477
TTC21B	Microglia	chr2	Original	1038.0	0.796892748855886	0.45705832758459	0.193051221224378	0.259614089187641	0.461026458288432
TTC21B	Microglia	chr2	parmigiano	143.0	0.0928939574936294	0.0434802430066612	0.567060537401864	0.0353122344310147	0.036813353966279
TTC21B	Neuron	chr2	Original	1137.0	0.709481389127892	0.477045307273017	0.299294063423051	0.309553881861758	0.564164164461051
TTC21B	Neuron	chr2	parmigiano	97.0	0.925494437426902	0.44361881360903	0.890601018702259	0.178051630937273	0.502786624124993
TTC21B	Oligodendrocyte	chr2	Original	1065.0	0.784506175948741	0.445709833063154	0.217227342497066	0.625563253294078	0.468965112735942
TTC21B	Oligodendrocyte	chr2	parmigiano	145.0	0.767761459926037	0.163697947283253	0.6942481062275	0.0966722855216813	0.171057029830087
TTC22	Coding	chr1	Original	381.0	0.648971879478147	0.803826217383019	0.270575500339909	0.722498903793637	0.686677014268023
TTC22	Coding	chr1	parmigiano	189.0	0.662704242793	0.816362715666083	0.162815327225931	0.879362154381835	0.568388234517665
TTC22	Neuron	chr1	Original	813.0	0.815209439916563	0.881375600645866	0.122620633073532	0.799294643632888	0.336483216010872
TTC22	Neuron	chr1	parmigiano	110.0	0.674189069055081	0.837288270462292	0.380718805914472	0.87903611172103	0.766911594120691
TTC23	Astrocyte	chr15	Original	1181.0	0.989650634926315	0.997855087628397	0.420349469512363	0.868635594933424	0.619489031161506
TTC23	Astrocyte	chr15	parmigiano	133.0	0.817187590107407	0.796259697744444	0.920877808789019	0.675827263212288	0.876017131473545
TTC23	Coding	chr15	Original	716.0	0.973327423121969	0.995830900534673	0.337635611619771	0.534603931240811	0.678409491101392
TTC23	Coding	chr15	parmigiano	337.0	0.804241917792373	0.557968624665475	0.410308267779288	0.536672156490501	0.483437926302883
TTC23	Microglia	chr15	Original	1576.0	0.912353971490539	0.977685036545778	0.458360168212371	0.757130342743778	0.57063517757272
TTC23	Microglia	chr15	parmigiano	258.0	0.416812089574131	0.261212316252871	0.731360290086716	0.344563589270898	0.261444572919623
TTC23	Neuron	chr15	Original	1353.0	0.934170004341246	0.986478313330136	0.649010252159537	0.977044672054482	0.750629597888054
TTC23	Neuron	chr15	parmigiano	166.0	0.613147632239691	0.680977458860311	0.495275316050286	0.900453579619884	0.857092738581446
TTC23	Oligodendrocyte	chr15	Original	1575.0	0.101591509436183	0.964466810932202	0.480969329224685	0.784321926279587	0.608749769881316
TTC23	Oligodendrocyte	chr15	parmigiano	332.0	0.0188869964361384	0.192915279847496	0.915639183193037	0.372987516497905	0.202462305286686
TTC23L	Astrocyte	chr5	Original	681.0	0.879799082972945	0.728927211019221	0.763911825304422	0.892287473786223	0.896630415678591
TTC23L	Astrocyte	chr5	parmigiano	175.0	0.293374110266782	0.638059819616579	0.392263387095696	0.898892709087274	0.766380598223305
TTC23L	Coding	chr5	Original	251.0	0.662629261266548	0.753583493170584	0.925093345524514	0.783428668122372	0.758155756505369
TTC23L	Coding	chr5	parmigiano	149.0	0.327805097256286	0.349973007196645	0.721677710267068	0.831526230948842	0.731967217003226
TTC23L	Microglia	chr5	Original	803.0	0.290941152660016	0.54300559324989	0.821931837880618	0.881265204822503	0.819623599390798
TTC23L	Microglia	chr5	parmigiano	219.0	0.688772959257617	0.845615873990795	0.506270412440007	0.904834734803108	0.664015412577736
TTC23L	Neuron	chr5	Original	908.0	0.944593398267947	0.678309745445452	0.998583851675091	0.908426373736917	0.835423660576211
TTC23L	Neuron	chr5	parmigiano	127.0	0.820754133033909	0.97420642871023	0.331367963555583	0.52702491486199	0.298212959100156
TTC23L	Oligodendrocyte	chr5	Original	808.0	0.784925693973641	0.914877762074562	0.603531378087326	0.891339748538227	0.981002905527846
TTC23L	Oligodendrocyte	chr5	parmigiano	206.0	0.780545432769885	0.69539710803357	0.983713655427175	0.652421281814534	0.862936519652091
TTC24	Coding	chr1	Original	186.0	0.121394459625694	0.0357039034570822	0.0899059888558488	0.373296975822532	0.127955738249356
TTC24	Coding	chr1	parmigiano	78.0	0.35024133725645	0.266402785889272	0.349722061668583	0.466885836127175	0.579909008452694
TTC24	Microglia	chr1	Original	790.0	0.162137195971432	0.0807845227772288	0.880994024070778	0.359106119492638	0.152431371937511
TTC24	Microglia	chr1	parmigiano	81.0	0.451490255475038	0.719183242885832	0.340266567381243	0.140805568518212	0.260855209252571
TTC24	Neuron	chr1	Original	920.0	0.25612616308327	0.0397847249340964	0.158780482887761	0.303325031719812	0.0765654515533878
TTC24	Neuron	chr1	parmigiano	79.0	0.221141722319887	0.62207051926948	0.0566696612672446	0.137239422237739	0.0823514636356681
TTC24	Oligodendrocyte	chr1	Original	1027.0	0.275505624026675	0.0264094599660699	0.52614431183704	0.514949296901714	0.0672975863084122
TTC24	Oligodendrocyte	chr1	parmigiano	159.0	0.593930973278295	0.646145561168648	0.728995672877494	0.172598737459311	0.414151000137028
TTC26	Astrocyte	chr7	Original	1012.0	0.445875807811307	0.659948574059682	0.322493952562162	0.303866306981254	0.552207079028416
TTC26	Astrocyte	chr7	parmigiano	332.0	0.759543076713407	0.879854658011644	0.470805840076715	0.700792250308299	0.722286268098276
TTC26	Coding	chr7	Original	355.0	0.849345229299521	0.382364296893214	0.996278448423952	0.0770182741837777	0.413472434136235
TTC26	Coding	chr7	parmigiano	179.0	0.119275908808151	0.158585384273551	0.349064221216706	0.0250991233108431	0.0172656939992116
TTC26	Microglia	chr7	Original	964.0	0.241586357377739	0.522768407284045	0.227858841635844	0.282540281264129	0.600847466236609
TTC26	Microglia	chr7	parmigiano	293.0	0.196519153628686	0.436015421513324	0.0716817777277776	0.064156610964004	0.118792655096754
TTC26	Neuron	chr7	Original	1129.0	0.233872520941755	0.462314983833996	0.0798742722506056	0.302107492855395	0.371633915409639
TTC26	Neuron	chr7	parmigiano	207.0	0.685349348120949	0.668327208112998	0.762848666934385	0.724893672899595	0.499727526808728
TTC26	Oligodendrocyte	chr7	Original	1057.0	0.464465083917004	0.678580581561294	0.133063887278531	0.268758727433749	0.365292796758569
TTC26	Oligodendrocyte	chr7	parmigiano	383.0	0.752870838280899	0.871024584094352	0.349293837441542	0.947256216186136	0.768408458803852
TTC27	Astrocyte	chr2	Original	1224.0	0.300375107135969	0.0850649554490121	0.149293913610734	0.651984699942723	0.310589431809008
TTC27	Astrocyte	chr2	parmigiano	162.0	0.525600633912333	0.81419588444051	0.222264893797295	0.937177823821411	0.745547269750497
TTC27	Coding	chr2	Original	218.0	0.793357824175888	0.775996246152538	0.907390628115132	0.98856649415057	1.0
TTC27	Coding	chr2	parmigiano	153.0	0.699040935725228	0.777959596706248	0.788978936899463	0.941551395773303	0.935717507089257
TTC27	Microglia	chr2	Original	1192.0	0.117268325012795	0.0528218315816011	0.0573074747441317	0.642380217950452	0.206700547835978
TTC27	Microglia	chr2	parmigiano	205.0	0.381739977467153	0.288560536802221	0.427431098859322	0.803450459032611	0.528464893188894
TTC27	Neuron	chr2	Original	1064.0	0.586855399143266	0.119512231911315	0.102806438118726	0.631521151677385	0.325391751636815
TTC27	Neuron	chr2	parmigiano	108.0	0.782324444481598	0.629906477761473	0.381575712697454	0.902104801293038	0.687972254150802
TTC27	Oligodendrocyte	chr2	Original	1166.0	0.387032621407607	0.0640272793777551	0.163778416523771	0.54956981131459	0.202626896719776
TTC27	Oligodendrocyte	chr2	parmigiano	231.0	0.698091828869135	0.74585870501447	0.456517292591722	0.812228323392511	0.499795107098371
TTC28	Astrocyte	chr22	Original	2963.0	0.28493213333176	0.0818348225013341	0.111334312179876	0.584211749839143	0.327175761884543
TTC28	Astrocyte	chr22	parmigiano	414.0	0.584471679852639	0.370884056592211	0.892349272721067	0.160966020520391	0.501360539692032
TTC28	Coding	chr22	Original	1242.0	0.482514781956756	0.162962094404747	0.348835822418798	0.410792491874626	0.37968314613065
TTC28	Coding	chr22	parmigiano	681.0	0.108794253656644	0.149163705610597	0.830736936312193	0.541054770239405	0.486197389231799
TTC28	Microglia	chr22	Original	2778.0	0.12797316972936	0.0671869178679799	0.0744727250111491	0.201670801490214	0.269288610998224
TTC28	Microglia	chr22	parmigiano	489.0	0.267063372222454	0.437235088375059	0.590409582337882	0.672265584990379	0.596144923814421
TTC28	Neuron	chr22	Original	2832.0	0.177078781126682	0.0615810762327508	0.14386477935115	0.551684379748656	0.251797534739912
TTC28	Neuron	chr22	parmigiano	344.0	0.0951396213084579	0.188267488382316	0.706217889875666	0.307518586781083	0.312694336732577
TTC28	Oligodendrocyte	chr22	Original	3105.0	0.173831549682012	0.0466901777446374	0.143937646579693	0.56836908797092	0.211024730344378
TTC28	Oligodendrocyte	chr22	parmigiano	532.0	0.188337953713847	0.328477675409775	0.451675358530588	0.85299528373664	0.559308766528525
TTC29	Astrocyte	chr4	Original	1026.0	0.723218592953285	0.54699349989159	0.0414576224758717	0.42168794937405	0.0928076106492703
TTC29	Astrocyte	chr4	parmigiano	112.0	0.114811351979889	0.492115852792715	0.0340655774488236	0.221653418259196	0.22344131609026
TTC29	Coding	chr4	Original	199.0	0.947716092821096	0.930603309251854	0.853117947013055	0.985759683619656	0.975240313471977
TTC29	Coding	chr4	parmigiano	116.0	0.696197741176303	0.523708464752442	0.914052208418153	0.699926382923373	0.69702775380645
TTC29	Microglia	chr4	Original	1207.0	0.30131945203189	0.525780661741465	0.178650486948935	0.681945037670165	0.326872825766583
TTC29	Microglia	chr4	parmigiano	198.0	0.0673545941117133	0.0428126938247831	0.141012753372807	0.434463281868388	0.135673722810152
TTC29	Neuron	chr4	Original	1155.0	0.616470198691466	0.746928060630612	0.116514888132039	0.883244561748377	0.279591546926032
TTC29	Neuron	chr4	parmigiano	96.0	0.554182554180962	0.591654587114389	0.512501069814145	0.664866326730028	0.768037094104426
TTC29	Oligodendrocyte	chr4	Original	1195.0	0.772830398641432	0.795279104233316	0.2038373947314	0.836790375152788	0.404914233013405
TTC29	Oligodendrocyte	chr4	parmigiano	188.0	0.900632040191206	0.742465783508637	0.564779004783447	0.841337724062696	0.37708772676552
TTC3	Astrocyte	chr21	Original	1907.0	0.126836448733578	0.595927931859026	0.734686215353784	0.260902965243127	0.770373310465512
TTC3	Astrocyte	chr21	parmigiano	289.0	0.0163578420209383	0.147660563696351	0.224135763052616	0.0396780119943216	0.188144170000372
TTC3	Coding	chr21	Original	918.0	0.238125115846525	0.475991499156043	0.868677218560479	0.481190377387125	0.602029738372144
TTC3	Coding	chr21	parmigiano	482.0	0.613966303770609	0.808813532289426	0.47793927822434	0.905717481254357	0.458457057190562
TTC3	Microglia	chr21	Original	1867.0	0.11114928048946	0.465890985818301	0.508904188697316	0.491708535631296	0.574085744572153
TTC3	Microglia	chr21	parmigiano	400.0	0.0242956060877109	0.240054478558266	0.443035842904804	0.058586027173778	0.411328385494582
TTC3	Neuron	chr21	Original	1898.0	0.180492243260886	0.462498553476045	0.67358356922088	0.492491221522114	0.571713391401353
TTC3	Neuron	chr21	parmigiano	256.0	0.910745698670667	0.961885484632489	0.997413751331065	0.739253048010314	0.543069951765691
TTC3	Oligodendrocyte	chr21	Original	1951.0	0.132765441779696	0.50174052946989	0.595495497030657	0.429123932629052	0.698251489595947
TTC3	Oligodendrocyte	chr21	parmigiano	392.0	0.0923430557067311	0.591640196558194	0.964429649485824	0.574583675166608	0.705421130126742
TTC30A	Astrocyte	chr2	Original	889.0	0.927439081294393	0.732385100556791	0.826303849892841	0.67484726459175	0.316275544565588
TTC30A	Astrocyte	chr2	parmigiano	232.0	0.978697790573956	0.373517675969562	0.589773300656341	0.97271070752249	0.684553702169403
TTC30A	Coding	chr2	Original	327.0	0.955930613196308	0.511798338883811	0.462837754876789	0.65880196848537	0.280801562892742
TTC30A	Coding	chr2	parmigiano	189.0	0.848505514412498	0.591126340684241	0.804714959765985	0.910041013738312	0.605092097795072
TTC30A	Microglia	chr2	Original	716.0	0.89956472828799	0.738219531040787	0.937844127858036	0.779218211863383	0.325450626633425
TTC30A	Microglia	chr2	parmigiano	290.0	0.973514595216506	0.996079076273656	0.673595939573388	0.931602563712143	0.628343383957054
TTC30A	Neuron	chr2	Original	590.0	0.906209731684621	0.752596718893362	0.917706974178507	0.755442776904865	0.39301756189455
TTC30A	Neuron	chr2	parmigiano	111.0	0.926539237503737	0.95174127272126	0.987244248894371	0.709357163495232	0.430258866349281
TTC30A	Oligodendrocyte	chr2	Original	909.0	0.791216547534558	0.699179444190626	0.77567542475523	0.867142209278126	0.34271529245243
TTC30A	Oligodendrocyte	chr2	parmigiano	412.0	0.864462911010302	0.902063927296275	0.538609068979255	0.833432235955303	0.580716882971543
TTC30B	Astrocyte	chr2	Original	690.0	0.733885203437523	0.607840472076448	0.602252315592835	0.963980921183859	0.452466928092559
TTC30B	Astrocyte	chr2	parmigiano	261.0	0.782405521988663	0.577264782650048	0.992006432460742	0.971435281204176	0.758774552426286
TTC30B	Coding	chr2	Original	244.0	0.702101551300983	0.400826203442682	0.620799960235793	0.918752453392756	0.610347931977026
TTC30B	Coding	chr2	parmigiano	163.0	0.237250482374925	0.222401180983012	0.142387133722328	0.402266637833399	0.407027555379149
TTC30B	Microglia	chr2	Original	621.0	0.858090398481651	0.81435462648764	0.543631730986365	0.822603893461116	0.526629713542441
TTC30B	Microglia	chr2	parmigiano	287.0	0.884059065233527	0.919125860898206	0.493223479429808	0.913576217542163	0.699379443003288
TTC30B	Neuron	chr2	Original	487.0	0.834739216814961	0.756536716850691	0.680457547252409	0.854374403377271	0.449908362023095
TTC30B	Neuron	chr2	parmigiano	130.0	0.595321306973029	0.789994015883422	0.358076984170059	0.557785568404594	0.212781222935912
TTC30B	Oligodendrocyte	chr2	Original	648.0	0.77228945184813	0.763454745149315	0.80599504988506	0.957572359307676	0.555137434456146
TTC30B	Oligodendrocyte	chr2	parmigiano	362.0	0.605545541343491	0.788064474910009	0.385838159431703	0.888166679734381	0.761082797475918
TTC31	Astrocyte	chr2	Original	881.0	0.349641665977804	0.280476744619338	0.600609564555844	0.572524542012245	0.204791376888997
TTC31	Astrocyte	chr2	parmigiano	402.0	0.123992837717259	0.122542015934764	0.115527771479115	0.145259636032959	0.255938452168154
TTC31	Coding	chr2	Original	274.0	0.671608193652566	0.638337448520511	0.64680207979804	0.38316739069862	0.247072803543635
TTC31	Coding	chr2	parmigiano	154.0	0.6758454999443	0.735780046272339	0.302786010107865	0.754585205638953	0.410677694622283
TTC31	Microglia	chr2	Original	939.0	0.559224737064838	0.462024967481821	0.614021064108705	0.522021944423116	0.222472840969393
TTC31	Microglia	chr2	parmigiano	408.0	0.751769576388047	0.901547214896196	0.525623803402778	0.907974484364932	0.532935979639173
TTC31	Neuron	chr2	Original	916.0	0.108018370299998	0.134391572506302	0.195028060074641	0.188033113130018	0.106273105001034
TTC31	Neuron	chr2	parmigiano	344.0	0.995446795049477	0.422672651654314	0.425566485124879	0.246034571563264	0.758632575115179
TTC31	Oligodendrocyte	chr2	Original	977.0	0.610195974704173	0.330149395989291	0.791303787898322	0.459439076515967	0.143289740882475
TTC31	Oligodendrocyte	chr2	parmigiano	523.0	0.158166178674506	0.169371772760777	0.453205220525335	0.146778776529814	0.116890067902638
TTC32	Astrocyte	chr2	Original	359.0	0.542368085673215	0.215660650680301	0.446775118453996	0.492248589418156	0.266650301289287
TTC32	Astrocyte	chr2	parmigiano	119.0	0.198639178099717	0.120764334126716	0.986890150566047	0.431670324239829	0.113376745933055
TTC32	Coding	chr2	Original	112.0	0.365322770191991	0.116618919768145	0.943847644070337	0.464485501641911	0.118826031790711
TTC32	Coding	chr2	parmigiano	66.0	0.19429133023194	0.111771398924662	0.229552720442247	0.944962666936801	0.835629284337347
TTC32	Microglia	chr2	Original	210.0	0.508050204903982	0.220696524389005	0.939056813441779	0.169433346314307	0.226031240619711
TTC32	Microglia	chr2	parmigiano	89.0	0.384302697376839	0.112377713295777	0.952462015364535	0.414573749920082	0.125799919761668
TTC32	Neuron	chr2	Original	233.0	0.911981611951654	0.243260914812503	0.679290334650836	0.237875986246724	0.157092326724949
TTC32	Neuron	chr2	parmigiano	68.0	0.130667808320107	0.118228510424861	0.349358581047486	0.365621769023949	0.112691950224544
TTC32	Oligodendrocyte	chr2	Original	402.0	0.395580873954801	0.18922595605081	0.062543636202109	0.533047319806335	0.160957880000583
TTC32	Oligodendrocyte	chr2	parmigiano	160.0	0.302636540161022	0.0779692035497133	0.988404510770619	0.364773253070327	0.122762852822251
TTC33	Astrocyte	chr5	Original	1178.0	0.846905681388422	0.899210925950853	0.259971344481724	0.780495095127717	0.743783941117
TTC33	Astrocyte	chr5	parmigiano	155.0	0.589895657897852	0.680355550931588	0.664726773558437	0.681344044132892	0.80031018422418
TTC33	Coding	chr5	Original	613.0	0.641928277626965	0.533891276232478	0.734536481511198	0.22973090645428	0.392334904240637
TTC33	Coding	chr5	parmigiano	376.0	0.15235160397073	0.122972631313282	0.0515691213751056	0.0847011129728301	0.0120045401346405
TTC33	Microglia	chr5	Original	1195.0	0.789311377814932	0.870856278354617	0.537097894468399	0.776730087117006	0.565064031661449
TTC33	Microglia	chr5	parmigiano	177.0	0.74488598677278	0.681379269841677	0.397431240986701	0.42409754836264	0.26586729009982
TTC33	Neuron	chr5	Original	1212.0	0.733999537746884	0.736604097725834	0.332125727793262	0.693435370836183	0.294962023799525
TTC33	Neuron	chr5	parmigiano	72.0	0.366855836856217	0.40798198627528	0.348580301496076	0.198681090037497	0.295009946937041
TTC33	Oligodendrocyte	chr5	Original	1213.0	0.655106355618152	0.844405502590731	0.152887983892067	0.663502788825458	0.485878044246204
TTC33	Oligodendrocyte	chr5	parmigiano	179.0	0.847711385995099	0.625675429270309	0.721764614961883	0.202185472002357	0.632736899131816
TTC34	Coding	chr1	Original	1122.0	0.000345997319322	0.003234031015099	0.587919101141385	1.34684643277039e-05	0.0145724616829687
TTC34	Coding	chr1	parmigiano	324.0	0.0179943847572749	0.0058448185724834	0.205752592696929	0.576452771045837	0.202523276728701
TTC36	Coding	chr11	Original	72.0	0.736757442461717	0.857926024467276	0.599018321651476	0.848629005662552	0.340264399397614
TTC36	Coding	chr11	parmigiano	48.0	0.219978519751633	0.292664015655045	0.166399134112747	0.606814141384266	0.451824183366307
TTC36	Oligodendrocyte	chr11	Original	513.0	0.438613824264144	0.344227936616427	0.265609253398512	0.861593349502466	0.238717939942817
TTC36	Oligodendrocyte	chr11	parmigiano	345.0	0.827774363846546	0.671022463176287	0.779356761652763	0.622392092095741	0.748642131251914
TTC37	Astrocyte	chr5	Original	1137.0	0.821290238815192	0.674685463867918	0.876233068052246	0.921932540058323	0.861971972236199
TTC37	Astrocyte	chr5	parmigiano	233.0	0.736257211647204	0.862822043551298	0.599318397494736	0.958486859793202	0.756110563280317
TTC37	Coding	chr5	Original	504.0	0.707166768825218	0.77549262804665	0.587014686080106	0.922690417619641	0.846530548324852
TTC37	Coding	chr5	parmigiano	246.0	0.298112763097982	0.290800139170007	0.580995419426933	0.8935982771515	0.943757209013394
TTC37	Microglia	chr5	Original	1353.0	0.915734261989447	0.858974336675611	0.903865712273892	0.850540658311756	0.892911651446729
TTC37	Microglia	chr5	parmigiano	284.0	0.946217417437488	0.985568679669288	0.17167366087014	0.728096037949904	0.433055374571131
TTC37	Neuron	chr5	Original	1182.0	0.745773491287605	0.667029387247191	0.841307492148325	0.855407098412394	0.769741452629256
TTC37	Neuron	chr5	parmigiano	149.0	0.531351414497522	0.708199670088444	0.407679629810833	0.925286422785632	0.811875139312065
TTC37	Oligodendrocyte	chr5	Original	1214.0	0.749099075732788	0.534675151324846	0.894157289149276	0.565722349312599	0.437351271852413
TTC37	Oligodendrocyte	chr5	parmigiano	245.0	0.478878775446809	0.50180167591192	0.223347026076791	0.904835610638927	0.688919174715795
TTC38	Astrocyte	chr22	Original	782.0	0.0609275795690614	0.163949884375983	0.433799570948374	0.096270768703527	0.278439005628816
TTC38	Astrocyte	chr22	parmigiano	110.0	0.0040665219086093	0.0022306087938543	0.38354784298604	0.0905890025570409	0.0114320401241205
TTC38	Coding	chr22	Original	240.0	0.0657926503121876	0.118259991479908	0.0254137248914596	0.136185239611939	0.124165717865012
TTC38	Coding	chr22	parmigiano	121.0	0.968763073232139	0.255240613049225	0.773031801704919	0.538798599247218	0.75027176348068
TTC38	Microglia	chr22	Original	1239.0	0.10069047779748	0.193149200082512	0.843491414260701	0.127886820742848	0.279414159815256
TTC38	Microglia	chr22	parmigiano	202.0	0.983795649480261	0.239286961328892	0.391110918925529	0.459795134746839	0.258646205428582
TTC38	Oligodendrocyte	chr22	Original	1240.0	0.148793199809612	0.376005275057036	0.842708817411851	0.218788680353646	0.588716686689358
TTC38	Oligodendrocyte	chr22	parmigiano	269.0	0.451811810312227	0.580427641080298	0.587371391795257	0.831754968647616	0.79092407060737
TTC39A	Coding	chr1	Original	613.0	0.168924400671405	0.0951796642435568	0.924368653393351	0.278179084788483	0.16614680568615
TTC39A	Coding	chr1	parmigiano	340.0	0.680810440600518	0.186580773995862	0.867523390705321	0.36170582032598	0.406423145000476
TTC39B	Astrocyte	chr9	Original	1944.0	0.001265231789286	0.126178021286695	0.001379048543932	0.0092510402014714	0.0190246167783643
TTC39B	Astrocyte	chr9	parmigiano	246.0	0.330623175895456	0.474726182762954	0.478707222029522	0.267275396633484	0.751676937510476
TTC39B	Coding	chr9	Original	880.0	0.000393988471617	0.0401239778073182	0.0008550571723202	0.0011369470403891	0.0013595900278116
TTC39B	Coding	chr9	parmigiano	395.0	0.0240076640542106	0.0092250888226427	0.0249799814757522	0.0421370370605862	0.0208938648883035
TTC39B	Microglia	chr9	Original	2041.0	0.0005990136347859	0.104314208314742	0.0014564222137088	0.0100586747462296	0.0126845473703433
TTC39B	Microglia	chr9	parmigiano	252.0	0.229593064827954	0.194579222744979	0.295565583330059	0.463173393483211	0.378510278149272
TTC39B	Neuron	chr9	Original	2135.0	0.0006251727486112	0.119006657500843	0.0009309734808704	0.01516284561451	0.0150175507716026
TTC39B	Neuron	chr9	parmigiano	184.0	0.694892219646139	0.788779906678216	0.321975475684963	0.676524416101606	0.686288092838106
TTC39B	Oligodendrocyte	chr9	Original	2031.0	0.0006839391318027	0.106644515964197	0.001542183663181	0.0081190920114683	0.0164442325088947
TTC39B	Oligodendrocyte	chr9	parmigiano	320.0	0.0643633230787037	0.124386389862719	0.0138579077023325	0.294164906701029	0.063518435390838
TTC39C	Astrocyte	chr18	Original	1239.0	0.930283948578717	0.913832872471971	0.580804785860843	0.543976431177968	0.340095821626447
TTC39C	Astrocyte	chr18	parmigiano	136.0	0.0926888482637175	0.290328933815918	0.0799059170678151	0.0404721589825072	0.365429503912532
TTC39C	Coding	chr18	Original	449.0	0.273913038913484	0.50013067504885	0.956341181056514	0.388510900624021	0.947402109498951
TTC39C	Coding	chr18	parmigiano	207.0	0.438474613062049	0.203865698169509	0.34602750329702	0.191050794886313	0.0314198851704364
TTC39C	Microglia	chr18	Original	1136.0	0.216457005418605	0.601526191280835	0.846030269896489	0.585184462490243	0.900951803899081
TTC39C	Microglia	chr18	parmigiano	145.0	0.185268391249143	0.141082530365063	0.458336613543503	0.331074588167411	0.343579904790816
TTC39C	Neuron	chr18	Original	917.0	0.901831123616537	0.937310342161545	0.584329195514428	0.55847809594038	0.463212777982434
TTC39C	Neuron	chr18	parmigiano	66.0	0.132176487932899	0.167413858514223	0.105943803928189	0.0040019384352024	0.0441811426663312
TTC39C	Oligodendrocyte	chr18	Original	1307.0	0.781478942975508	0.731139004284733	0.98296234630048	0.556022160373544	0.740731744653582
TTC39C	Oligodendrocyte	chr18	parmigiano	236.0	0.423985294153082	0.470201519496154	0.606480530979812	0.803452451100184	0.706236480687551
TTC4	Astrocyte	chr1	Original	748.0	0.582064276201522	0.392796356732717	0.781021607166824	0.964956653373101	0.901391512433783
TTC4	Astrocyte	chr1	parmigiano	165.0	0.856672693585581	0.215306906288782	0.939881143137501	0.930931132757555	0.773426581155292
TTC4	Coding	chr1	Original	172.0	0.82928948376702	0.750286630387274	0.445826085213117	0.975687842287174	0.851006868824812
TTC4	Coding	chr1	parmigiano	89.0	0.575756104263927	0.433288250395505	0.961798411005828	0.869029512742414	0.517365457634769
TTC4	Microglia	chr1	Original	551.0	0.633966766403846	0.378936869708717	0.766948554136574	0.960992775345377	0.864902289830052
TTC4	Microglia	chr1	parmigiano	154.0	0.747569510159441	0.274881559306144	0.763160952415861	0.760639335087735	0.554052961895964
TTC4	Neuron	chr1	Original	748.0	0.766283554232069	0.636505331617128	0.550063158913003	0.754529103434906	0.613801553405515
TTC4	Neuron	chr1	parmigiano	113.0	0.273722599629148	0.553714650489957	0.123518233558448	0.520755350751692	0.366437590552486
TTC4	Oligodendrocyte	chr1	Original	906.0	0.462751943467327	0.261832601270189	0.114543830374266	0.328452967121769	0.145444646800539
TTC4	Oligodendrocyte	chr1	parmigiano	258.0	0.333420455169563	0.492932784535957	0.0496183504410757	0.339921687901263	0.231351343421748
TTC5	Astrocyte	chr14	Original	1339.0	0.14069809093965	0.711700744076345	0.426099624001277	0.603844402141154	0.816370472565582
TTC5	Astrocyte	chr14	parmigiano	290.0	0.0096368552253234	0.241529604615449	0.927172635804587	0.0367007944177856	0.480666817653989
TTC5	Coding	chr14	Original	712.0	0.060820831960245	0.592009452775824	0.25816545574477	0.4995989296069	0.98706840542993
TTC5	Coding	chr14	parmigiano	328.0	0.0911951814273155	0.516822980582985	0.0831779070128102	0.817636171962996	0.614133425041768
TTC5	Microglia	chr14	Original	1492.0	0.306727249006555	0.833221769191404	0.581559014144507	0.528574773908586	1.0
TTC5	Microglia	chr14	parmigiano	285.0	0.0932652117680854	0.409367069715546	0.882817509095789	0.530047429623628	0.455391398779751
TTC5	Neuron	chr14	Original	1633.0	0.171098156259446	0.798418898120054	0.841439974776968	0.640708068342162	0.468622678644387
TTC5	Neuron	chr14	parmigiano	234.0	0.026529365512056	0.254645741636654	0.146916510469432	0.694008263190348	0.505319653415338
TTC5	Oligodendrocyte	chr14	Original	1410.0	0.590078151280311	0.824370496867608	0.724167035026604	0.584789207284851	0.930622521644122
TTC5	Oligodendrocyte	chr14	parmigiano	282.0	0.467396056233028	0.743651397334359	0.59016189069658	0.610864964350464	0.668432617852319
TTC6	Coding	chr14	Original	731.0	0.809304066762743	0.625744253003921	0.808608547982349	0.760160762906488	0.858397985593736
TTC6	Coding	chr14	parmigiano	349.0	0.588118361170238	0.302864453620995	0.771365244312797	0.822246634372441	0.456691317183978
TTC6	Microglia	chr14	Original	1664.0	0.941039557889418	0.960207152717383	0.926757516940394	0.852765589240355	0.784243895774476
TTC6	Microglia	chr14	parmigiano	353.0	0.938265798631648	0.741901922496905	0.525436910529395	0.890079929504618	0.718370015899084
TTC6	Oligodendrocyte	chr14	Original	1756.0	0.986642423160804	0.987865112263154	0.93791980528791	0.595035670321237	0.789887469307329
TTC6	Oligodendrocyte	chr14	parmigiano	359.0	0.931265825677927	0.737142822034057	0.321093888892305	0.441278209230066	0.256687616880246
TTC7A	Astrocyte	chr2	Original	2606.0	0.533520543408394	0.515571716129762	0.724119450200051	0.96806093139905	0.852741287706881
TTC7A	Astrocyte	chr2	parmigiano	350.0	0.823907136624816	0.804436143217136	0.728271167248135	0.913722262099872	0.850094316950175
TTC7A	Coding	chr2	Original	729.0	0.489512540171706	0.488846482262722	0.145529942380343	0.913758844240514	0.467758353497539
TTC7A	Coding	chr2	parmigiano	419.0	0.836149928289222	0.886940395158655	0.701696552690659	0.944835591990214	0.763722461581045
TTC7A	Microglia	chr2	Original	2569.0	0.829776749118461	0.523987607148004	0.691098517322396	0.894768190708067	0.857169550151482
TTC7A	Microglia	chr2	parmigiano	439.0	0.905714081585422	0.916619089553567	0.862886215263388	0.844276059473498	0.533259759385628
TTC7A	Neuron	chr2	Original	2536.0	0.639342217774826	0.520788344719651	0.677937358728954	0.977482666500184	0.851189363037372
TTC7A	Neuron	chr2	parmigiano	325.0	0.86378974190985	0.898792493079103	0.919409190968344	0.903199999255768	0.695858900378447
TTC7A	Oligodendrocyte	chr2	Original	2627.0	0.641709829928898	0.517885491492193	0.78082831610717	0.976923781309508	0.853371608913308
TTC7A	Oligodendrocyte	chr2	parmigiano	503.0	0.890249820601969	0.874798537034143	0.950978100175586	0.963110533007754	0.701373278783086
TTC7B	Astrocyte	chr14	Original	3017.0	0.689785710511663	0.732054410169963	0.347940095758616	0.903473961096914	0.643931136019401
TTC7B	Astrocyte	chr14	parmigiano	135.0	0.820173539313763	0.809430390807704	0.551211023954928	0.620239914807993	0.336556679989022
TTC7B	Coding	chr14	Original	1639.0	0.439418331485067	0.437399445131663	0.551962917422851	0.39267632381718	0.277035801817288
TTC7B	Coding	chr14	parmigiano	633.0	0.338107244855753	0.400598182023778	0.340164036738574	0.385080301008779	0.222893673367346
TTC7B	Microglia	chr14	Original	3031.0	0.949196096186131	0.740124263698852	0.355284434571152	0.887020718415505	0.631986395020911
TTC7B	Microglia	chr14	parmigiano	133.0	0.717892560445105	0.722510322992419	0.389241446152556	0.816569824771208	0.415406499447884
TTC7B	Neuron	chr14	Original	2996.0	0.929863931822055	0.720636390974609	0.304776891768629	0.904665588772481	0.612681210236639
TTC7B	Neuron	chr14	parmigiano	109.0	0.507813699371984	0.550431380412434	0.216885261248571	0.330130949328559	0.141425739247753
TTC7B	Oligodendrocyte	chr14	Original	3118.0	0.483287302084644	0.659176453941135	0.543073420117172	0.397376624638612	0.375387768616148
TTC7B	Oligodendrocyte	chr14	parmigiano	204.0	0.285170783050027	0.249395338475372	0.229839688068149	0.223014310221914	0.0737891577903589
TTC8	Astrocyte	chr14	Original	731.0	0.995611158397149	0.630563661567195	0.660916813057402	0.637395130005664	0.961396808468378
TTC8	Astrocyte	chr14	parmigiano	144.0	0.267257619511608	0.589824337932372	0.128553638401251	0.652242352951883	0.146241784623823
TTC8	Coding	chr14	Original	297.0	0.997382135221066	0.620152511492048	0.0673222449155422	0.106271580612075	0.37568011952968
TTC8	Coding	chr14	parmigiano	139.0	0.172219405263026	0.105017725750101	0.521977821246097	0.30282399510846	0.24088468490798
TTC8	Microglia	chr14	Original	751.0	0.995685500611525	0.900957054980419	0.328534827650236	0.864928307403617	0.851946457221266
TTC8	Microglia	chr14	parmigiano	184.0	0.663889028262686	0.372557353343799	0.281153795026279	0.453467259329979	0.578811862353798
TTC8	Neuron	chr14	Original	636.0	0.995651027780814	0.742833188700415	0.506589196251852	0.885084618888873	0.9957683764681
TTC8	Neuron	chr14	parmigiano	88.0	0.96378961104442	0.90365442182926	0.157003864578413	0.211210000887086	0.222363758679856
TTC8	Oligodendrocyte	chr14	Original	748.0	0.995698884776958	0.900185027110164	0.284208445410454	0.862175716397694	0.782487787970404
TTC8	Oligodendrocyte	chr14	parmigiano	188.0	0.836523959316702	0.516145955293939	0.869036535197279	0.637966914198176	0.729308936626813
TTC9	Astrocyte	chr14	Original	652.0	0.460061464380469	0.557533165425901	0.756136678882466	0.203760695642541	0.386475499829476
TTC9	Astrocyte	chr14	parmigiano	113.0	0.650193384670859	0.344164143444914	0.97857804091258	0.402829050242573	0.408224300218824
TTC9	Coding	chr14	Original	280.0	0.794438499014132	0.753129878432487	0.616222879905301	0.632718527923728	0.400664565146141
TTC9	Coding	chr14	parmigiano	149.0	0.633835359701188	0.638067947573909	0.38505103646977	0.807169211441647	0.441901233549815
TTC9	Microglia	chr14	Original	965.0	0.898328737486948	0.659763012342608	0.73436631225085	0.568507335158667	0.442828383512547
TTC9	Microglia	chr14	parmigiano	119.0	0.204157532106891	0.072158345593106	0.419448306243851	0.288322383991156	0.0940522346732788
TTC9	Neuron	chr14	Original	760.0	0.727593324844552	0.529656345291519	0.735342059876366	0.524180481522233	0.323483416083906
TTC9	Neuron	chr14	parmigiano	48.0	0.584942709351502	0.747856366847713	0.426672903001042	0.814702481648457	0.397505233777056
TTC9	Oligodendrocyte	chr14	Original	800.0	0.899396997544951	0.626146318151332	0.782383871260501	0.475178223212588	0.476728445552001
TTC9	Oligodendrocyte	chr14	parmigiano	91.0	0.21399656153194	0.0849435365595859	0.150130788309337	0.317904751167883	0.177013884523197
TTC9B	Coding	chr19	Original	144.0	0.073545017423708	0.0117776979739189	0.629908303511269	0.158672603004231	0.0289529441677976
TTC9B	Coding	chr19	parmigiano	82.0	0.0484556609223831	0.019552162293882	0.48873569574882	0.126115539026418	0.0898175891312878
TTC9B	Neuron	chr19	Original	347.0	0.146857746847762	0.0197800551503406	0.718069483342691	0.497698740240249	0.0868377546974447
TTC9B	Neuron	chr19	parmigiano	72.0	0.195055440863163	0.405557570095961	0.0946502404858508	0.403655476578417	0.241150276350209
TTC9B	Oligodendrocyte	chr19	Original	530.0	0.0797689847054304	0.0059532402711345	0.16584429006429	0.199325522334149	0.0482972134442806
TTC9B	Oligodendrocyte	chr19	parmigiano	180.0	0.383743972065675	0.556195373166438	0.463281876494078	0.900172610264549	0.775017878872488
TTC9C	Astrocyte	chr11	Original	672.0	0.476600209520655	0.677910900470473	0.322251468200221	0.334394810056319	0.421304771000455
TTC9C	Astrocyte	chr11	parmigiano	294.0	0.847156121840677	0.791613080092684	0.622272790379689	0.792900495155472	0.682687982868529
TTC9C	Coding	chr11	Original	212.0	0.887322005180964	0.491404448401206	0.839217761158726	0.800293080497688	0.804152730918881
TTC9C	Coding	chr11	parmigiano	110.0	0.90296542733728	0.495215336255931	0.768148746447004	0.884609346832964	0.627825681068604
TTC9C	Microglia	chr11	Original	1010.0	0.611312656207951	0.490995219369211	0.439163470654549	0.609802549184288	0.731837374608709
TTC9C	Microglia	chr11	parmigiano	384.0	0.571340525782744	0.316263452346636	0.228395242059576	0.714792527777642	0.317841518258441
TTC9C	Neuron	chr11	Original	1169.0	0.177488956261335	0.375677691461631	0.246004350875475	0.0629017064589099	0.306781895827027
TTC9C	Neuron	chr11	parmigiano	291.0	0.551007967457093	0.48404456702951	0.277415752229347	0.388076691480268	0.197444516940006
TTC9C	Oligodendrocyte	chr11	Original	675.0	0.209313630867213	0.687967672318334	0.114751004321633	0.431282067656882	0.373804198140317
TTC9C	Oligodendrocyte	chr11	parmigiano	293.0	0.0660223041242953	0.312021276322135	0.0106581746646121	0.136638717144331	0.014448976830464
TTF1	Astrocyte	chr9	Original	619.0	0.321129333245333	0.214093320116173	0.129239620282428	0.578664595566813	0.396047203077689
TTF1	Astrocyte	chr9	parmigiano	105.0	0.262826014379269	0.116618933795713	0.502363034926919	0.698092538902635	0.302952088204185
TTF1	Coding	chr9	Original	176.0	0.812080822557468	0.876431928928175	0.439914538448729	0.941181427218282	0.917425034278677
TTF1	Coding	chr9	parmigiano	82.0	0.571921193830477	0.177355754812209	0.97004523607698	0.186980226883096	0.122742134469058
TTF1	Microglia	chr9	Original	643.0	0.26708248523701	0.234320286500403	0.317937244853234	0.924683644277792	0.782066822418999
TTF1	Microglia	chr9	parmigiano	99.0	0.148179620915339	0.0921622747113109	0.12672975661761	0.236520671003256	0.220708401670325
TTF1	Oligodendrocyte	chr9	Original	1200.0	0.362410567783225	0.0939980308552791	0.161786245783641	0.522435215704049	0.565171443874216
TTF1	Oligodendrocyte	chr9	parmigiano	344.0	0.974473134407125	0.326172882481435	0.74912492482969	0.7848828999461	0.593704369646183
TTF2	Astrocyte	chr1	Original	1165.0	0.726152721299819	0.449018396236314	0.830398241493382	0.537098866720874	0.645072568412863
TTF2	Astrocyte	chr1	parmigiano	155.0	0.242867467816411	0.394310901795143	0.206850175988137	0.244277109087875	0.213329084499075
TTF2	Coding	chr1	Original	518.0	0.828632738054581	0.655582458703385	0.444129661039064	0.517277473386502	0.940401010797106
TTF2	Coding	chr1	parmigiano	239.0	0.827631293612946	0.166089530087208	0.360704733268902	0.481137170377494	0.131981974066128
TTF2	Microglia	chr1	Original	1324.0	0.791332179734305	0.686869455344991	0.771974209362875	0.63656898048017	0.702839870051892
TTF2	Microglia	chr1	parmigiano	163.0	0.184514474706762	0.392651223661658	0.126841480449991	0.281149671412741	0.129896364549421
TTF2	Neuron	chr1	Original	1336.0	0.724534300812597	0.450758934244007	0.986288506303294	0.469189291219367	0.490115667388621
TTF2	Neuron	chr1	parmigiano	147.0	0.274547501390664	0.4244063317452	0.23558830253684	0.429905174081319	0.177349031853161
TTF2	Oligodendrocyte	chr1	Original	1204.0	0.730605482995794	0.641834157221225	0.952004648726113	0.510804733707576	0.625237678053199
TTF2	Oligodendrocyte	chr1	parmigiano	178.0	0.260588292817911	0.534463559512161	0.171978151877527	0.135078615968356	0.0928047786331745
TTI1	Astrocyte	chr20	Original	610.0	0.746998859333121	0.637411279926811	0.355544199024788	0.943211155636243	0.505248150284732
TTI1	Astrocyte	chr20	parmigiano	119.0	0.537645215454249	0.421850367580533	0.698277889924322	0.903007151507075	0.872993039081857
TTI1	Coding	chr20	Original	276.0	0.675769614273895	0.234246508203477	0.578417902245676	0.847153252274725	0.417784218091887
TTI1	Coding	chr20	parmigiano	161.0	0.716947958705554	0.812006545463086	0.651707014181539	0.788840412632338	0.680263954680167
TTI1	Microglia	chr20	Original	557.0	0.770052217634638	0.620918794240332	0.514368478338327	0.932353990780246	0.635475630574141
TTI1	Microglia	chr20	parmigiano	152.0	0.924393624360311	0.691151944647405	0.828001702366131	0.907944319219156	0.543718253022692
TTI1	Neuron	chr20	Original	603.0	0.698130156149392	0.620322814609235	0.641663534081523	0.930769815520541	0.763329989665843
TTI1	Neuron	chr20	parmigiano	112.0	0.51072374322158	0.424715755388707	0.896349966789245	0.9046775491982	0.536260936053126
TTI1	Oligodendrocyte	chr20	Original	581.0	0.6362160284145	0.542389596684316	0.439012112312414	0.923154539552448	0.58576112711757
TTI1	Oligodendrocyte	chr20	parmigiano	175.0	0.922933934936527	0.652350493763644	0.923073276828435	0.851705407149936	0.761427284566067
TTI2	Astrocyte	chr8	Original	958.0	0.804888617331996	0.412411372136127	0.962172888993145	0.852492205981246	0.489303488353316
TTI2	Astrocyte	chr8	parmigiano	253.0	0.0950352874182141	0.127177810600538	0.547504304856829	0.239740055191922	0.255269332349712
TTI2	Coding	chr8	Original	453.0	0.439429169897242	0.372666576043035	0.849529589016946	0.680318487582906	0.517392698526532
TTI2	Coding	chr8	parmigiano	225.0	0.103931335835988	0.167014469329695	0.497041813798326	0.147310351469656	0.458149791940025
TTI2	Microglia	chr8	Original	1042.0	0.693391987336938	0.430503844069306	0.794450265696717	0.635235590076561	0.577119160428016
TTI2	Microglia	chr8	parmigiano	271.0	0.867117941041367	0.413686805576964	0.399131500557074	0.373356756151203	0.191326365578693
TTI2	Neuron	chr8	Original	977.0	0.518887131591153	0.378364939011608	0.476900702399855	0.835263418545017	0.402914797847346
TTI2	Neuron	chr8	parmigiano	203.0	0.0311837008796663	0.110817555838895	0.794433679718361	0.256522691736255	0.372599447940161
TTI2	Oligodendrocyte	chr8	Original	936.0	0.721377488775343	0.475640772354496	0.678929190467991	0.765282079281497	0.572537884346404
TTI2	Oligodendrocyte	chr8	parmigiano	314.0	0.172791998962795	0.277599715923177	0.322878620060271	0.255180972464415	0.703460683655486
TTK	Astrocyte	chr6	Original	517.0	0.0778774824616077	0.127878495296589	0.277666945740168	0.389586657910396	0.510933770370436
TTK	Astrocyte	chr6	parmigiano	121.0	0.0368244360983293	0.0136021235385617	0.139749416761733	0.555935163630603	0.159257808297241
TTK	Coding	chr6	Original	236.0	0.24318386259658	0.0913962813690113	0.124193135597742	0.345109806281464	0.400435262775305
TTK	Coding	chr6	parmigiano	137.0	0.293439518817056	0.483951953963951	0.779842456812844	0.374886765981334	0.55599090947507
TTK	Microglia	chr6	Original	622.0	0.24998686645647	0.137560936043943	0.618327671102906	0.679072427578106	0.720959706473943
TTK	Microglia	chr6	parmigiano	123.0	0.528784093155276	0.278794233727745	0.522000330273203	0.507890253963416	0.805254426158984
TTK	Neuron	chr6	Original	721.0	0.18846373304309	0.0425657852610388	0.852960113706808	0.647010195785572	0.467413662883657
TTK	Neuron	chr6	parmigiano	90.0	0.244581480805787	0.469515943004663	0.180496040251866	0.861313566798503	0.246803899235385
TTK	Oligodendrocyte	chr6	Original	871.0	0.139473336793132	0.0531890889554927	0.348162996380814	0.696425070594124	0.541207407700512
TTK	Oligodendrocyte	chr6	parmigiano	215.0	0.0415823082962775	0.0126480064213693	0.138028447284699	0.0146694619397779	0.27147080621662
TTL	Astrocyte	chr2	Original	1543.0	0.288802543657533	0.159458955118885	0.906894636593998	0.464215365882684	0.263598515649182
TTL	Astrocyte	chr2	parmigiano	231.0	0.265014413732841	0.142676197464813	0.748621729052341	0.419049270722377	0.10674271158862
TTL	Coding	chr2	Original	798.0	0.297843076290626	0.251596776421764	0.479694367376226	0.159542721762898	0.210984798865862
TTL	Coding	chr2	parmigiano	314.0	0.112526799085567	0.144572796199039	0.0356537964230135	0.0893979693693508	0.0321811460834577
TTL	Microglia	chr2	Original	1609.0	0.579755917904355	0.332710637486034	0.728368809669568	0.223911298018021	0.325758603559665
TTL	Microglia	chr2	parmigiano	186.0	0.569269117895829	0.118907560598585	0.8063174213259	0.336459682902796	0.0843996103417657
TTL	Neuron	chr2	Original	1485.0	0.391551903402023	0.205424480742533	0.617918165169877	0.477975973706293	0.301517573465947
TTL	Neuron	chr2	parmigiano	135.0	0.282350784516586	0.168771285730929	0.568513454608432	0.387071747446798	0.0837804273232233
TTL	Oligodendrocyte	chr2	Original	1271.0	0.330094575790701	0.246448016035478	0.60380013136101	0.334705780670876	0.222682098923182
TTL	Oligodendrocyte	chr2	parmigiano	155.0	0.35619341525365	0.192584143020652	0.598820018479731	0.378006005724008	0.103475607866397
TTLL1	Astrocyte	chr22	Original	1279.0	0.738108274388402	0.560868947759035	0.544245983205571	0.449218928836717	0.491468955106168
TTLL1	Astrocyte	chr22	parmigiano	247.0	0.965859855811112	0.82294249813167	0.974953994463739	0.68315019793223	0.553952999499127
TTLL1	Coding	chr22	Original	168.0	0.757946601633094	0.517602416315272	0.778358798205202	0.981638933404385	0.923391217990428
TTLL1	Coding	chr22	parmigiano	94.0	0.772538745440239	0.454829135401564	0.953874268430349	0.948659656292959	0.714772439218376
TTLL1	Microglia	chr22	Original	1125.0	0.540577744022387	0.508327026273106	0.792667431875753	0.892325266367503	0.573093307190661
TTLL1	Microglia	chr22	parmigiano	217.0	0.535856825269431	0.50945545176648	0.413120008931376	0.642329626277672	0.445930949680463
TTLL1	Neuron	chr22	Original	1015.0	0.149569612775073	0.185812671232497	0.555522522690338	0.480557122335545	0.195966072258068
TTLL1	Neuron	chr22	parmigiano	132.0	0.66219687853623	0.330234856479692	0.951930635290738	0.876364644053212	0.588088909612345
TTLL1	Oligodendrocyte	chr22	Original	1271.0	0.435125019730926	0.590547694159825	0.756557501143514	0.816120957162176	0.454521307599917
TTLL1	Oligodendrocyte	chr22	parmigiano	273.0	0.127244514861053	0.135187173146442	0.176240770016252	0.438829623692654	0.146132081403537
TTLL10	Coding	chr1	Original	625.0	0.913036814415828	0.411285110576748	0.683001527102353	0.949178899222417	0.638094857410951
TTLL10	Coding	chr1	parmigiano	224.0	0.957923244137374	0.350494893167425	0.370565377234779	0.349294995579044	0.241952179020215
TTLL10	Oligodendrocyte	chr1	Original	1996.0	0.0819500621766673	0.0598538787355139	0.0184542632521955	0.146141778960185	0.0567411771326386
TTLL10	Oligodendrocyte	chr1	parmigiano	167.0	0.866245683262286	0.353741150584334	0.750796401996817	0.446811657653056	0.18668848531539
TTLL11	Astrocyte	chr9	Original	1360.0	0.211728508590374	0.234018151747435	0.100488333371649	0.717707170236551	0.310535074396639
TTLL11	Astrocyte	chr9	parmigiano	172.0	0.586154068672499	0.385727138062485	0.660645948257755	0.77952161556371	0.261160332894107
TTLL11	Coding	chr9	Original	299.0	0.0459245947603875	0.0157055123544618	0.266617257860429	0.596687296408381	0.234918109883544
TTLL11	Coding	chr9	parmigiano	164.0	0.117760057005451	0.258868671538431	0.189025651870964	0.367752911929881	0.562174220266979
TTLL11	Microglia	chr9	Original	1487.0	0.0729542285130763	0.213456022096091	0.0195050779213529	0.576433429696278	0.122529852625281
TTLL11	Microglia	chr9	parmigiano	236.0	0.363103143038061	0.45444587298814	0.749040672951789	0.690009416410971	0.755939817133375
TTLL11	Neuron	chr9	Original	1184.0	0.142920878858307	0.180714935013585	0.216310107464447	0.690539622022615	0.586999550037252
TTLL11	Neuron	chr9	parmigiano	109.0	0.531710617520663	0.649781391161435	0.294206674046096	0.869331418147601	0.623079551085086
TTLL11	Oligodendrocyte	chr9	Original	1071.0	0.132017133329607	0.196500549162326	0.0936410544945029	0.678312038501826	0.37506423616371
TTLL11	Oligodendrocyte	chr9	parmigiano	130.0	0.534987682115294	0.594225674045158	0.392720366154108	0.920617310477152	0.632781963063217
TTLL12	Astrocyte	chr22	Original	1120.0	0.110397012810712	0.244677304753544	0.839087088195161	0.345104976129922	0.235433016798097
TTLL12	Astrocyte	chr22	parmigiano	166.0	0.382984566466986	0.262326476858106	0.780146721298759	0.470311118615211	0.598530826440351
TTLL12	Coding	chr22	Original	379.0	0.0604551075573185	0.07967763666198	0.438214053034525	0.23954573155142	0.148378215567031
TTLL12	Coding	chr22	parmigiano	163.0	0.593132335769475	0.68261136779563	0.512616736384842	0.57706503860034	0.363346486338408
TTLL12	Microglia	chr22	Original	1227.0	0.108143945380555	0.179717166540948	0.915248484561742	0.398985801048434	0.237638271411364
TTLL12	Microglia	chr22	parmigiano	190.0	0.583118214243309	0.190886745283477	0.704435721431737	0.345246029190821	0.45537046938286
TTLL12	Neuron	chr22	Original	783.0	0.123934781998599	0.19640280520719	0.929272944440944	0.342440013704172	0.21697638854334
TTLL12	Neuron	chr22	parmigiano	66.0	0.298136045779143	0.170419074455134	0.554128625836789	0.28212153322659	0.202911606775051
TTLL12	Oligodendrocyte	chr22	Original	1233.0	0.261496926849432	0.316417426560104	0.995316276025793	0.362033761166604	0.314323057331756
TTLL12	Oligodendrocyte	chr22	parmigiano	192.0	0.414089207349005	0.28557878697978	0.691549373669063	0.361020184731524	0.630358709667979
TTLL13P	Astrocyte	chr15	Original	890.0	0.783374800958565	0.623659274553709	0.87494083722856	0.849752367193062	0.604131035617974
TTLL13P	Astrocyte	chr15	parmigiano	366.0	0.754812384100053	0.285156353439778	0.822676452653652	0.862973431292426	0.744688707785782
TTLL13P	Coding	chr15	Original	271.0	0.601806317369775	0.376185290043218	0.682758350203444	0.690068769083723	0.424505601909484
TTLL13P	Coding	chr15	parmigiano	213.0	0.815040881512748	0.353275215051233	0.603159275158336	0.720296205384959	0.409576512359893
TTLL13P	Microglia	chr15	Original	704.0	0.834058518188513	0.945878250024587	0.604080941563036	0.415399529412881	0.7728523584328
TTLL13P	Microglia	chr15	parmigiano	277.0	0.678568185350111	0.627080495579074	0.536018947102433	0.325146977006827	0.660369142241565
TTLL13P	Neuron	chr15	Original	634.0	0.923234787987789	0.986023581144181	0.915399873502499	0.922977466106006	0.973091557072346
TTLL13P	Neuron	chr15	parmigiano	211.0	0.874620774449952	0.85831219007135	0.552177946011336	0.823637532554545	0.768034464135943
TTLL13P	Oligodendrocyte	chr15	Original	929.0	0.440560670719045	0.646532148091778	0.771772122673249	0.80105207336608	0.944728976377521
TTLL13P	Oligodendrocyte	chr15	parmigiano	447.0	0.280160696303502	0.54668860470432	0.129485537270652	0.440460372783824	0.312427091477095
TTLL2	Coding	chr6	Original	369.0	0.71797005125659	0.852525343751108	0.563807470179675	0.769483521202792	0.506456113887279
TTLL2	Coding	chr6	parmigiano	152.0	0.644371447770739	0.575274866464865	0.351014585015684	0.922767623734705	0.580268359877736
TTLL3	Astrocyte	chr3	Original	1956.0	0.63464359616052	0.823298939295597	0.32243342602756	0.338157198992232	0.336519691633558
TTLL3	Astrocyte	chr3	parmigiano	502.0	0.913657437598611	0.936654903714114	0.413268179046666	0.900245472229465	0.592691655923336
TTLL3	Coding	chr3	Original	1036.0	0.757452719254919	0.821971764445039	0.819747873964494	0.264226477819228	0.918480618768836
TTLL3	Coding	chr3	parmigiano	525.0	0.608993470662174	0.791178783925679	0.316183317593101	0.966328931000611	1.0
TTLL3	Microglia	chr3	Original	1837.0	0.582416711055146	0.804311553920822	0.314530220232904	0.405725321662421	0.383485810057354
TTLL3	Microglia	chr3	parmigiano	589.0	0.752224133016791	0.848992813293458	0.0859608779806271	0.615428484806047	0.377463975832864
TTLL3	Neuron	chr3	Original	1882.0	0.702156425721017	0.886448439169773	0.269077156327961	0.395439112200776	0.410669546240084
TTLL3	Neuron	chr3	parmigiano	401.0	0.444504034708292	0.823981081543686	0.0985437790411843	0.699747343239237	0.328437278938277
TTLL3	Oligodendrocyte	chr3	Original	1799.0	0.548701731035748	0.733388457721238	0.312282816453941	0.407854421947388	0.599686972564006
TTLL3	Oligodendrocyte	chr3	parmigiano	502.0	0.45584982267731	0.596848945188379	0.173374861071965	0.670846334143969	0.726254275708247
TTLL4	Astrocyte	chr2	Original	983.0	0.251386196272767	0.300585035713314	0.156705468872088	0.731109204538324	0.343026790932704
TTLL4	Astrocyte	chr2	parmigiano	164.0	0.590082357185185	0.72617063799142	0.269764022935544	0.94467292359452	0.810654511279373
TTLL4	Coding	chr2	Original	457.0	0.083420304544862	0.149181753307867	0.0994145360657303	0.230339402576175	0.322905179879783
TTLL4	Coding	chr2	parmigiano	245.0	0.263186511991588	0.197593894194339	0.113857860522812	0.480461770811246	0.426075561647034
TTLL4	Microglia	chr2	Original	1442.0	0.406768356850468	0.194984789741223	0.653617674548138	0.674033153494848	0.542501821104515
TTLL4	Microglia	chr2	parmigiano	365.0	0.188482956060633	0.104247252352981	0.551756188484111	0.593229914938682	0.187813316527698
TTLL4	Neuron	chr2	Original	1282.0	0.999375936709084	0.0909322608118222	0.378321311970929	0.197011886254895	0.266585444825376
TTLL4	Neuron	chr2	parmigiano	179.0	0.300160208003486	0.131253801959008	0.969075619385914	0.719442218596284	0.496583681758229
TTLL4	Oligodendrocyte	chr2	Original	1126.0	0.649689536401462	0.495977990898053	0.063753559756025	0.234859366757465	0.168094074421839
TTLL4	Oligodendrocyte	chr2	parmigiano	254.0	0.68274842009603	0.767835282984523	0.184751240760605	0.988680356218167	0.583161183619403
TTLL5	Astrocyte	chr14	Original	2293.0	0.526482678917114	0.459298668189855	0.0536017923362918	0.512224858528993	0.0742372388219588
TTLL5	Astrocyte	chr14	parmigiano	190.0	0.535548597817093	0.335005629372476	0.886349977561592	0.890701899593869	0.626076698442494
TTLL5	Coding	chr14	Original	1217.0	0.775524252075893	0.462660509402697	0.389638906585155	0.752713869712755	0.64886041954923
TTLL5	Coding	chr14	parmigiano	647.0	0.190719406430603	0.0638859129181376	0.939859816576943	0.424367581026453	0.0906553089863523
TTLL5	Microglia	chr14	Original	2585.0	0.409133069474613	0.427488996771074	0.102803011701108	0.583222376563756	0.126887093829394
TTLL5	Microglia	chr14	parmigiano	262.0	0.0405265704866536	0.0405647667718566	0.410751037684259	0.0684865209791483	0.15900683055176
TTLL5	Neuron	chr14	Original	2406.0	0.480005891926745	0.431835460951481	0.0755906641988018	0.672480703403979	0.115318787604673
TTLL5	Neuron	chr14	parmigiano	195.0	0.839664512377489	0.610977046187683	0.216434126204453	0.839050259271432	0.56875049844155
TTLL5	Oligodendrocyte	chr14	Original	2395.0	0.232996511096631	0.416380334715247	0.0354615549535482	0.310123250885725	0.0496746396193092
TTLL5	Oligodendrocyte	chr14	parmigiano	290.0	0.0324041088235097	0.0338206048935724	0.813273296558374	0.0353311084331924	0.13361252331895
TTLL6	Coding	chr17	Original	317.0	0.897896041968835	0.883495121520802	0.753752051433487	0.874240483321623	0.55978120833535
TTLL6	Coding	chr17	parmigiano	170.0	0.900129367701698	0.978344429394171	0.374496483435623	0.700644245234925	0.397567599159973
TTLL7	Astrocyte	chr1	Original	1436.0	0.94120034565171	0.980313221874665	0.409155898670702	0.976135833898187	0.408984018601921
TTLL7	Astrocyte	chr1	parmigiano	194.0	0.710670733206943	0.769803297515644	0.218020423375032	0.499038281873954	0.258100014948028
TTLL7	Coding	chr1	Original	643.0	0.806728459971524	0.75158040000415	0.638098810395732	0.965277737465351	0.547260564873925
TTLL7	Coding	chr1	parmigiano	289.0	0.741303247648272	0.130658555255814	0.858879393804322	0.922086139294567	0.890193371452797
TTLL7	Microglia	chr1	Original	1572.0	0.856774792368923	0.915665207599874	0.36976043212405	0.987264645069081	0.407535382409741
TTLL7	Microglia	chr1	parmigiano	290.0	0.721131171730103	0.767637036355111	0.208071876159351	0.75884136252356	0.569452506349427
TTLL7	Neuron	chr1	Original	1101.0	0.875500809165569	0.89612565256952	0.43020042644425	0.958102814410394	0.390568855086588
TTLL7	Neuron	chr1	parmigiano	113.0	0.536846987491623	0.525056900335685	0.644360869104457	0.606803345792714	0.648723788958771
TTLL7	Oligodendrocyte	chr1	Original	1253.0	0.845757667084459	0.922420864809469	0.400876729472038	0.920384836495154	0.366237810428188
TTLL7	Oligodendrocyte	chr1	parmigiano	155.0	0.775586647440984	0.88060087580657	0.451524716084333	0.49085225727933	0.511861891980682
TTLL8	Coding	chr22	Original	227.0	0.172143781928337	0.147438115582075	0.1382296059848	0.396803248572703	0.152602528284381
TTLL8	Coding	chr22	parmigiano	74.0	0.432940025663804	0.471807775554822	0.390666211172866	0.648909367390144	0.537071897578036
TTLL9	Astrocyte	chr20	Original	842.0	0.0322247524922782	0.481625315198314	0.0019958481949249	0.248311542153737	0.0401945805106509
TTLL9	Astrocyte	chr20	parmigiano	202.0	0.023330240698517	0.174555074338861	0.0069589281980596	0.274199144587199	0.107787439031579
TTLL9	Coding	chr20	Original	394.0	0.0283948706673393	0.290782048902218	0.0027531778309752	0.0616681574000949	0.0083579196840591
TTLL9	Coding	chr20	parmigiano	254.0	0.0141508936380532	0.579306335341308	0.0158686767742113	0.0418187247219669	0.0690750012445905
TTLL9	Microglia	chr20	Original	1208.0	0.277637596743169	0.316616418530777	0.0605462551870537	0.309753958651561	0.205224220241716
TTLL9	Microglia	chr20	parmigiano	290.0	0.360413587222682	0.861588764756837	0.0840602405756294	0.122642687429352	0.114404856253181
TTLL9	Neuron	chr20	Original	941.0	0.0458245226605463	0.542962551990284	0.0046547062793506	0.204654201095175	0.0612453134934401
TTLL9	Neuron	chr20	parmigiano	190.0	0.0406438882707034	0.126083683957296	0.0190450335144628	0.163113509180877	0.103786422798216
TTLL9	Oligodendrocyte	chr20	Original	981.0	0.0477939407389092	0.496907950064116	0.0040669148109573	0.13287402982144	0.0328564540735493
TTLL9	Oligodendrocyte	chr20	parmigiano	346.0	0.0392506622840494	0.230173573153475	0.0137966405842046	0.128265400720314	0.039381438635573
TTPA	Astrocyte	chr8	Original	513.0	0.0531669090806689	0.12980206980577	0.627278953684265	0.256249999690083	0.503128105088374
TTPA	Astrocyte	chr8	parmigiano	102.0	0.0175264478589254	0.0085381041556352	0.110066708456177	0.16935161528121	0.141093345215918
TTPA	Coding	chr8	Original	124.0	0.321839022314766	0.216218488428227	0.265772522723965	0.485429141747399	0.546388445444226
TTPA	Coding	chr8	parmigiano	78.0	0.157509374383329	0.233073788755072	0.159795655020186	0.469260614786137	0.510102282416307
TTPA	Microglia	chr8	Original	586.0	0.434426959211846	0.517782206750579	0.18067820695876	0.486490463502871	0.171102320633683
TTPA	Microglia	chr8	parmigiano	129.0	0.177884832323058	0.191145436729725	0.136094820909983	0.362129287613799	0.220085090810394
TTPA	Neuron	chr8	Original	588.0	0.0245713547016541	0.061621576760622	0.352110393278063	0.0687951057730215	0.213647973531131
TTPA	Neuron	chr8	parmigiano	78.0	0.0107815732893055	0.0074763455536254	0.0434238321264066	0.0523827312729072	0.103985716724564
TTPA	Oligodendrocyte	chr8	Original	473.0	0.0640486763544473	0.0775999095130194	0.94849382730844	0.254716739924068	0.426222801617593
TTPA	Oligodendrocyte	chr8	parmigiano	135.0	0.0167119507982998	0.0077708388659559	0.220038796250056	0.109104137712982	0.128564164828036
TTPAL	Astrocyte	chr20	Original	872.0	0.530252261645771	0.595075383234373	0.551455372660202	0.487480935964303	0.471034238961025
TTPAL	Astrocyte	chr20	parmigiano	137.0	0.767331960717669	0.362707302778646	0.160829324412436	0.0342361342514906	0.016725065044966
TTPAL	Coding	chr20	Original	400.0	0.676836242165684	0.766427674942571	0.164996393051315	0.92708316122524	0.852546064871675
TTPAL	Coding	chr20	parmigiano	172.0	0.349547538640391	0.216856999646833	0.435325528819746	0.825713236344896	0.78225595191708
TTPAL	Microglia	chr20	Original	687.0	0.551289905055886	0.666584557924896	0.346676564114378	0.376219850103248	0.635601693794637
TTPAL	Microglia	chr20	parmigiano	110.0	0.38818321849064	0.126093197056626	0.881254688748645	0.240774415764742	0.0605257990083269
TTPAL	Neuron	chr20	Original	649.0	0.63290214307858	0.615897716832175	0.273038441333652	0.543245713213109	0.563828287583025
TTPAL	Neuron	chr20	parmigiano	55.0	0.569157989514467	0.373403956636393	0.19310497007833	0.107581478337314	0.0148751262311132
TTPAL	Oligodendrocyte	chr20	Original	824.0	0.526490794881528	0.558191822699774	0.722462443035458	0.837723220526752	0.465261347122447
TTPAL	Oligodendrocyte	chr20	parmigiano	182.0	0.629732347705331	0.690425334361114	0.35247097157433	0.145979977252349	0.0247829479174887
TTR	Coding	chr18	Original	107.0	0.946342478415474	0.219071744144024	0.972722681969994	0.767332452716674	0.707286590687275
TTR	Coding	chr18	parmigiano	31.0	0.670861573646799	0.557152010783687	0.770641968796783	0.7286641655027	0.4471433097663
TTYH1	Astrocyte	chr19	Original	1213.0	0.73985405699056	0.675311268033879	0.167378160238507	0.897183005511606	0.754896864765688
TTYH1	Astrocyte	chr19	parmigiano	225.0	0.883077369378375	0.938497098133398	0.358746755251566	0.977332675151347	0.763976193327112
TTYH1	Coding	chr19	Original	627.0	0.874745859763477	0.871195411632639	0.0292744951777039	0.747166610698419	0.420483815203609
TTYH1	Coding	chr19	parmigiano	340.0	0.273031519194812	0.659584371702185	0.154812523410921	0.239044044915222	0.588690703791854
TTYH1	Neuron	chr19	Original	1298.0	0.782850874477264	0.706030421022933	0.145305605789389	0.859007899825954	0.782400214690752
TTYH1	Neuron	chr19	parmigiano	168.0	0.812473003924879	0.803830649529765	0.314487484988896	0.928911304282939	0.621670288710313
TTYH1	Oligodendrocyte	chr19	Original	1425.0	0.732646040660066	0.689676499325551	0.15197107919051	0.873449900326408	0.761562298112521
TTYH1	Oligodendrocyte	chr19	parmigiano	348.0	0.915266761925621	0.909965093923169	0.992825148482039	0.976708348477299	0.910411786108744
TTYH2	Astrocyte	chr17	Original	1134.0	0.753412676071823	0.629565581243529	0.445112083285617	0.454546516011935	0.78868076205038
TTYH2	Astrocyte	chr17	parmigiano	111.0	0.594444595032492	0.485019474860701	0.526526199949645	0.771522472017803	0.450118661390639
TTYH2	Coding	chr17	Original	375.0	0.244164495284105	0.182649593324326	0.761106706053026	0.0847031538630338	0.0678603989750034
TTYH2	Coding	chr17	parmigiano	178.0	0.125166008714116	0.097208443700633	0.125801875087036	0.0263416012998833	0.0207039933570468
TTYH2	Microglia	chr17	Original	1206.0	0.603951944508311	0.653751555918147	0.196347391820895	0.383637573062882	0.688656086094031
TTYH2	Microglia	chr17	parmigiano	227.0	0.400440398151328	0.584469555953019	0.163460858740353	0.134665852651897	0.1590200512579
TTYH2	Neuron	chr17	Original	1134.0	0.51576848077915	0.73266844184627	0.468064495747499	0.387360834812045	0.88988978281219
TTYH2	Neuron	chr17	parmigiano	81.0	0.526781579760546	0.485081664217314	0.687563417526845	0.70592653927598	0.432988042861051
TTYH2	Oligodendrocyte	chr17	Original	1131.0	0.435922735673299	0.509378426999847	0.666339007731352	0.448919438398156	0.709856885993704
TTYH2	Oligodendrocyte	chr17	parmigiano	186.0	0.530542301306953	0.6909257666547	0.326112110896197	0.449932440515108	0.503315804102154
TTYH3	Astrocyte	chr7	Original	1499.0	0.0499860868286167	0.520023552086288	0.206460456828019	0.531341553142002	0.267685026869062
TTYH3	Astrocyte	chr7	parmigiano	125.0	0.663242875623799	0.44989676652649	0.49728812146939	0.592054246236736	0.232206750011205
TTYH3	Coding	chr7	Original	469.0	0.0337968835673963	0.48179358190734	0.0804293120824299	0.36356263912978	0.647368455776751
TTYH3	Coding	chr7	parmigiano	220.0	0.845007794314937	0.862783445736712	0.121062744466661	0.84105058011252	0.5954018295348
TTYH3	Microglia	chr7	Original	1369.0	0.0477981072517455	0.420275381488277	0.126686034426239	0.516213224831837	0.243206486702999
TTYH3	Microglia	chr7	parmigiano	131.0	0.70729774283229	0.693214741751894	0.424760759929381	0.885449882551924	0.79028167690195
TTYH3	Neuron	chr7	Original	1476.0	0.0471597132866526	0.428079455699917	0.179204472988307	0.492805306935632	0.280761226180799
TTYH3	Neuron	chr7	parmigiano	121.0	0.351588448328656	0.286317414414974	0.206886365259765	0.405876340973104	0.0923512796129682
TTYH3	Oligodendrocyte	chr7	Original	1511.0	0.111331754987192	0.276284321101505	0.464962323186721	0.541001003964968	0.795107400757209
TTYH3	Oligodendrocyte	chr7	parmigiano	140.0	0.64708064241746	0.660532506839853	0.164548677514478	0.914827740306589	0.618852660354501
TUB	Astrocyte	chr11	Original	1791.0	0.17741445296358	0.119273427842173	0.99741615020757	0.873723280485096	0.322838492819727
TUB	Astrocyte	chr11	parmigiano	150.0	0.932021061901563	0.286050715507628	0.390444934900261	0.647487312581671	0.742736889622908
TUB	Coding	chr11	Original	847.0	0.588040955207972	0.20983718280932	0.739672477766274	0.316661244189932	0.383230685892012
TUB	Coding	chr11	parmigiano	397.0	0.130457940907835	0.0488483910125941	0.55645398471329	0.0675818721823863	0.155629742341885
TUB	Neuron	chr11	Original	1789.0	0.0310244752058815	0.119163167878942	0.992788480142492	0.592225162960714	0.314297996056017
TUB	Neuron	chr11	parmigiano	97.0	0.552473207346011	0.236495316346074	0.867500774157704	0.176808787642067	0.627709322936375
TUB	Oligodendrocyte	chr11	Original	1847.0	0.076204679900709	0.124334266566887	0.901882406740913	0.424015027138886	0.300701140853363
TUB	Oligodendrocyte	chr11	parmigiano	170.0	0.783097796488339	0.560808995580065	0.841060803681076	0.0725570890838396	0.933763083973606
TUBA1A	Astrocyte	chr12	Original	448.0	0.244563389161175	0.349647404530148	0.448625247760025	0.682146710823291	0.575105287093556
TUBA1A	Astrocyte	chr12	parmigiano	228.0	0.273284291435229	0.223093251714403	0.679662114281357	0.397451393833482	0.42396400245487
TUBA1A	Coding	chr12	Original	139.0	0.361736605718784	0.44343427985303	0.297798531598717	0.628505001445244	0.646764012205902
TUBA1A	Coding	chr12	parmigiano	88.0	0.464461272904779	0.381504413733128	0.553322101432438	0.963956895112262	0.772750907427539
TUBA1A	Microglia	chr12	Original	474.0	0.674435284842423	0.558767264194785	0.267326710233285	0.596613676667483	0.331135548653132
TUBA1A	Microglia	chr12	parmigiano	247.0	0.866070116288991	0.363467398386158	0.610185673576519	0.534339317040286	0.527390865900324
TUBA1A	Neuron	chr12	Original	601.0	0.742494945801369	0.660031722120793	0.466706635776204	0.63039473219065	0.625457728764995
TUBA1A	Neuron	chr12	parmigiano	176.0	0.67174578158019	0.489248374523187	0.900668652478276	0.122460375043724	0.542574419888026
TUBA1A	Oligodendrocyte	chr12	Original	470.0	0.425471484465941	0.541403668999968	0.294122945092986	0.42322577526222	0.350500471685471
TUBA1A	Oligodendrocyte	chr12	parmigiano	344.0	0.0653047211061477	0.335476884316661	0.0181974153514544	0.11335869235239	0.0944635978690495
TUBA1B	Astrocyte	chr12	Original	503.0	0.221369253399563	0.418605773600492	0.213679513513766	0.641117594580407	0.340417506328137
TUBA1B	Astrocyte	chr12	parmigiano	247.0	0.050974217455767	0.128206144450415	0.0313013851198715	0.0315056550535209	0.0210984424611609
TUBA1B	Coding	chr12	Original	216.0	0.346227414171621	0.330584408044351	0.875287338770595	0.990510343822675	0.835725297942454
TUBA1B	Coding	chr12	parmigiano	123.0	0.584738102922956	0.613471094627922	0.460004863014449	0.980202006334484	0.902396351721397
TUBA1B	Microglia	chr12	Original	615.0	0.147340099803951	0.323746297724	0.183429803751031	0.314318998595933	0.50268331618316
TUBA1B	Microglia	chr12	parmigiano	244.0	0.0488771733520141	0.12526114152064	0.021155614815362	0.208021027295292	0.136934083553936
TUBA1B	Neuron	chr12	Original	560.0	0.868181098269729	0.819646145899491	0.418854866158591	0.741719715558636	0.524391058034252
TUBA1B	Neuron	chr12	parmigiano	191.0	0.17722967259892	0.146622943536969	0.595991769235367	0.458791356052008	0.279723516986515
TUBA1B	Oligodendrocyte	chr12	Original	624.0	0.404583232011948	0.32788681597804	0.168727845448638	0.19268158959859	0.508841065683076
TUBA1B	Oligodendrocyte	chr12	parmigiano	347.0	0.056922327405889	0.225400631748164	0.0153717807857412	0.130143829273005	0.0686745398081124
TUBA1C	Coding	chr12	Original	378.0	0.497545518580365	0.491084660725274	0.291918333942116	0.201084051368025	0.683603820456624
TUBA1C	Coding	chr12	parmigiano	186.0	0.338127140822711	0.273523347466574	0.390982374341303	0.236766606603996	0.384705309700837
TUBA1C	Microglia	chr12	Original	908.0	0.75603491253434	0.588097511593151	0.59395428603477	0.356194167316607	0.730696630064754
TUBA1C	Microglia	chr12	parmigiano	219.0	0.895813924513212	0.480780564405032	0.813391679892204	0.351247563111358	0.646924335228648
TUBA1C	Neuron	chr12	Original	1075.0	0.709409657768768	0.790219388403382	0.624200174298302	0.412333591636337	0.904485378192426
TUBA1C	Neuron	chr12	parmigiano	170.0	0.635936522835844	0.67728500442226	0.580034698980704	0.466320076154576	0.393529578478661
TUBA1C	Oligodendrocyte	chr12	Original	984.0	0.64318709330373	0.562573575561285	0.778855891276952	0.396366240722038	0.753879987618956
TUBA1C	Oligodendrocyte	chr12	parmigiano	362.0	0.628360234555732	0.309976122258536	0.198576358868176	0.427555534647553	0.286831435770717
TUBA3C	Coding	chr13	Original	135.0	0.663985240629156	0.686666152685683	0.609720672250947	0.74182900784659	0.709843698031229
TUBA3C	Coding	chr13	parmigiano	79.0	0.921917063538401	0.667531896130902	0.550016965393504	0.737235144761163	0.708460572302738
TUBA3D	Coding	chr2	Original	122.0	0.693187553753108	0.486452712354508	0.561896595613237	0.621018725367322	0.449565681107478
TUBA3D	Coding	chr2	parmigiano	64.0	0.962615769410953	0.984304654180754	0.778370568692909	0.897527599996631	0.869441868724858
TUBA3E	Coding	chr2	Original	118.0	0.250016332549468	0.355209783710516	0.0774662784370989	0.576647446763992	0.288252110210699
TUBA3E	Coding	chr2	parmigiano	51.0	0.566669482708455	0.453068834309269	0.484363827743924	0.744017555008104	0.646057834896514
TUBA4A	Astrocyte	chr2	Original	944.0	0.419469323669621	0.408402781540242	0.0491111131964026	0.347439180932188	0.161494373102237
TUBA4A	Astrocyte	chr2	parmigiano	365.0	0.728826414622196	0.483142539435401	0.668175740547757	0.714024895103143	0.523716789592126
TUBA4A	Coding	chr2	Original	293.0	0.632394197977009	0.815458040309311	0.0712325268426705	0.273308329249016	0.0470106023721821
TUBA4A	Coding	chr2	parmigiano	178.0	0.594866019860744	0.613741920325361	0.253276076294708	0.805884426246225	0.537772669148731
TUBA4A	Microglia	chr2	Original	1395.0	0.886802169471464	0.338194337620953	0.840735631365723	0.759393642332832	0.395986332184214
TUBA4A	Microglia	chr2	parmigiano	544.0	0.201122557452937	0.170608503985992	0.0744259359190971	0.724922081999447	0.319318198794574
TUBA4A	Neuron	chr2	Original	983.0	0.720302597080383	0.587454624283472	0.152145223412574	0.765260610151997	0.421304649512955
TUBA4A	Neuron	chr2	parmigiano	226.0	0.808203878761758	0.897246922200061	0.534665074125875	0.867422907570371	0.447970613736342
TUBA4A	Oligodendrocyte	chr2	Original	1300.0	0.633373189415094	0.619530745939025	0.0542844820569456	0.716903223512511	0.144571941287309
TUBA4A	Oligodendrocyte	chr2	parmigiano	550.0	0.654826538277269	0.323658169506228	0.101519649660751	0.739344744321313	0.573598161813381
TUBA4B	Astrocyte	chr2	Original	822.0	0.456145358617579	0.273730506657614	0.0529854642448002	0.513509276874646	0.218980149941489
TUBA4B	Astrocyte	chr2	parmigiano	347.0	0.650334126764573	0.45970001682747	0.616947446282213	0.708864744117031	0.510505391887466
TUBA4B	Coding	chr2	Original	162.0	0.88412852816472	0.939601443146116	0.573838197669819	0.87035326122332	0.536276507552529
TUBA4B	Coding	chr2	parmigiano	95.0	0.854093115506308	0.596428699294047	0.460917639343994	0.749035074890177	0.725754528072839
TUBA4B	Microglia	chr2	Original	1257.0	0.621927651058179	0.284671497397808	0.860694975475856	0.74970415189758	0.37859081771814
TUBA4B	Microglia	chr2	parmigiano	525.0	0.209359661856018	0.165518845384547	0.0723698619283654	0.708541582395151	0.310001243105399
TUBA4B	Neuron	chr2	Original	845.0	0.863249823705918	0.50457619856755	0.330422999683817	0.706731796844643	0.509095003639081
TUBA4B	Neuron	chr2	parmigiano	205.0	0.814595148088324	0.897200908606216	0.573607109249421	0.892564218009244	0.362557909893325
TUBA4B	Oligodendrocyte	chr2	Original	1183.0	0.752196993957057	0.555449175560027	0.13982591720767	0.843789032968636	0.416422797406816
TUBA4B	Oligodendrocyte	chr2	parmigiano	526.0	0.809040533749287	0.312468079514915	0.100216267399396	0.723296037983646	0.565764732474614
TUBA8	Astrocyte	chr22	Original	2070.0	0.896056299163808	0.737367855432874	0.769749486020106	0.339696366461177	0.7992732482267
TUBA8	Astrocyte	chr22	parmigiano	249.0	0.215000323241323	0.124762702466591	0.22276811676459	0.641178826601476	0.496236857596135
TUBA8	Coding	chr22	Original	1477.0	0.508835422604989	0.524199440193512	0.590771598692988	0.956777945477845	0.8348896700798
TUBA8	Coding	chr22	parmigiano	466.0	0.467762183546693	0.270322565030905	0.498397311619121	0.971157619091499	0.811095134830588
TUBA8	Microglia	chr22	Original	1970.0	0.94607057704762	0.822224647385078	0.46888545696992	0.863577402837591	0.897957373423666
TUBA8	Microglia	chr22	parmigiano	275.0	0.596741183915144	0.306580129543201	0.628914916655876	0.721915535132923	0.672574049832852
TUBA8	Neuron	chr22	Original	1631.0	0.563655698656396	0.619468780586746	0.513726774465763	0.721002239958544	0.846859952507741
TUBA8	Neuron	chr22	parmigiano	100.0	0.141835330513039	0.0865187007965107	0.234390387248013	0.299513923981792	0.381773933149458
TUBA8	Oligodendrocyte	chr22	Original	2131.0	0.794957788477534	0.781685290854001	0.547066601879214	0.906737932238293	0.867109364416835
TUBA8	Oligodendrocyte	chr22	parmigiano	272.0	0.455794117402921	0.29654049913364	0.575025165765493	0.725128724021849	0.732947868062562
TUBAL3	Coding	chr10	Original	136.0	0.0013980103088437	0.283612530953697	0.630522351856531	0.865399692828982	0.671206164266578
TUBAL3	Coding	chr10	parmigiano	63.0	0.182420657365313	0.403566069079023	0.229890502627979	0.5015171109485	0.879425960111747
TUBB	Astrocyte	chr6	Original	837.0	0.742186082250091	0.595938170538029	0.693848330220548	0.793290806474085	0.669440130932429
TUBB	Astrocyte	chr6	parmigiano	350.0	0.459884430354402	0.671137743216852	0.250028138120738	0.631713709443071	0.339574083516253
TUBB	Coding	chr6	Original	191.0	0.482817822182962	0.613457914488601	0.253564944673525	0.559863592605393	0.346446925890896
TUBB	Coding	chr6	parmigiano	109.0	0.535594625928739	0.570937424988608	0.460717984698657	0.44788222591673	0.587921284857424
TUBB	Microglia	chr6	Original	713.0	0.894041415923942	0.35297038237801	0.689141808133361	0.607278141445499	0.736199991074543
TUBB	Microglia	chr6	parmigiano	322.0	0.17340696150701	0.168479508455456	0.326479119845518	0.518718919576353	0.474474829165409
TUBB	Neuron	chr6	Original	617.0	0.771649683483919	0.51159855840452	0.495977977436607	0.628994527616643	0.419469347871253
TUBB	Neuron	chr6	parmigiano	157.0	0.615546506500984	0.664309247907215	0.535925391475175	0.964402989121909	0.671364217454688
TUBB	Oligodendrocyte	chr6	Original	711.0	0.826180229962031	0.542808137032123	0.897417679902367	0.676638372679027	0.818285203225154
TUBB	Oligodendrocyte	chr6	parmigiano	359.0	0.659199595385776	0.397409799739666	0.5744067832419	0.592283606709151	0.596720932617217
TUBB1	Coding	chr20	Original	237.0	0.742140526642232	0.579536048306392	0.79514476768526	0.97693485955498	0.899424898411027
TUBB1	Coding	chr20	parmigiano	129.0	0.843402198004255	0.839549511679145	0.874937219381266	0.966073058558295	0.802693987878698
TUBB1	Microglia	chr20	Original	1116.0	0.0002467895062222	0.159270394504462	0.0069956325574115	0.00034909260753	0.0249874505628859
TUBB1	Microglia	chr20	parmigiano	361.0	0.0089680835489012	0.44072191915352	0.0053830451738111	0.0035179306552564	0.0081274976919825
TUBB2A	Astrocyte	chr6	Original	480.0	0.859399985936413	0.943384076164245	0.498898921318245	0.936658047056095	0.488386570330278
TUBB2A	Astrocyte	chr6	parmigiano	123.0	0.869841793701646	0.817288616016381	0.880511760563982	0.924266845078844	0.816795665402311
TUBB2A	Coding	chr6	Original	77.0	0.74313928114186	0.455818522729456	0.988782649609433	0.802261933746862	0.511230094536936
TUBB2A	Coding	chr6	parmigiano	37.0	0.653131224736639	0.47479161036852	0.253888363973113	0.446504026741951	0.507217613581235
TUBB2A	Microglia	chr6	Original	652.0	0.429896467776639	0.540567460940202	0.401806573389991	0.302756242708929	0.858472539481189
TUBB2A	Microglia	chr6	parmigiano	136.0	0.189976947896391	0.441998232310137	0.0873435674053243	0.587821068052005	0.311994735385252
TUBB2A	Neuron	chr6	Original	633.0	0.940607426621454	0.92668691189495	0.284120088761717	0.971342757977785	0.372358123482657
TUBB2A	Neuron	chr6	parmigiano	81.0	0.597231603340712	0.583368062538581	0.690413037881054	0.990079795615539	0.738236683133627
TUBB2A	Oligodendrocyte	chr6	Original	943.0	0.856584434662324	0.848901580930687	0.532302673043527	0.70554125217927	0.694708070385001
TUBB2A	Oligodendrocyte	chr6	parmigiano	346.0	0.698581725856676	0.787120096249712	0.674239767413615	0.705322579631183	0.731170799151492
TUBB2B	Astrocyte	chr6	Original	392.0	0.806555988602708	0.868988731843548	0.729744833862407	0.69727251289258	0.760379999503489
TUBB2B	Astrocyte	chr6	parmigiano	90.0	0.237069198611214	0.125095287062317	0.758624939656376	0.628340285856512	0.174042243176615
TUBB2B	Coding	chr6	Original	81.0	0.547463849549646	0.490002616153026	0.523849747304479	0.420025677092244	0.92560620028752
TUBB2B	Coding	chr6	parmigiano	41.0	0.371011339264361	0.272973616123955	0.15805046586411	0.324105302956611	0.14478313031212
TUBB2B	Microglia	chr6	Original	929.0	0.180515308769122	0.281826725565874	0.11842215560017	0.453757061820552	0.420075035903571
TUBB2B	Microglia	chr6	parmigiano	226.0	0.483227875217278	0.272318320473718	0.611878836219509	0.691249740083057	0.361022408348903
TUBB2B	Neuron	chr6	Original	667.0	0.83853936265004	0.922572483930161	0.462593762197322	0.664400791429557	0.802090640473609
TUBB2B	Neuron	chr6	parmigiano	102.0	0.537070755601648	0.640062990537402	0.263459903253624	0.569718690767667	0.251810273372757
TUBB2B	Oligodendrocyte	chr6	Original	662.0	0.783853853979341	0.859677428338642	0.739642604785139	0.668178071905018	0.696793845579475
TUBB2B	Oligodendrocyte	chr6	parmigiano	246.0	0.808038670835148	0.812631304128899	0.717624264287837	0.930691045666826	0.896604249133911
TUBB3	Astrocyte	chr16	Original	966.0	0.042616818009645	0.334015132119188	0.26531093951787	0.0595158408099083	0.299248708929674
TUBB3	Astrocyte	chr16	parmigiano	230.0	0.0063447101657148	0.0125623939049725	0.0097033030141813	0.0432470821743425	0.0117887419312374
TUBB3	Coding	chr16	Original	315.0	0.723938463300049	0.695414895252151	0.810522293775805	0.882305991283393	0.552039462102342
TUBB3	Coding	chr16	parmigiano	172.0	0.715973561507475	0.680932112275324	0.627208902071174	0.938314627009118	0.800315139659308
TUBB3	Microglia	chr16	Original	1268.0	0.0862436978393202	0.47179500021171	0.0659664840995022	0.0383543896671432	0.10971922267827
TUBB3	Microglia	chr16	parmigiano	367.0	0.082505278287211	0.502290588131427	0.416535055115414	0.657262585790225	0.767524524806682
TUBB3	Neuron	chr16	Original	974.0	0.0797167048941075	0.480487062266096	0.0516966165476775	0.0407222631893168	0.174660310472605
TUBB3	Neuron	chr16	parmigiano	116.0	0.526561423804141	0.370557975907287	0.871053408553736	0.876813987916807	0.785413815899149
TUBB3	Oligodendrocyte	chr16	Original	1370.0	0.218756446947161	0.693097733062237	0.640245732202569	0.0411534676866009	0.620150994499742
TUBB3	Oligodendrocyte	chr16	parmigiano	364.0	0.471956663192187	0.408452190703468	0.618569517346	0.697224845602383	0.68767403465699
TUBB4A	Astrocyte	chr19	Original	782.0	0.974836610419807	0.04152975584729	0.136063126962057	0.332999004324095	0.0776052383662243
TUBB4A	Astrocyte	chr19	parmigiano	226.0	0.0339718508045035	0.0065897593713362	0.750599015002427	0.153740431160658	0.03024973305437
TUBB4A	Coding	chr19	Original	187.0	0.238968828680682	0.193630060333432	0.686846769848897	0.597086108105206	0.644956241223856
TUBB4A	Coding	chr19	parmigiano	109.0	0.253351099728337	0.395085140014886	0.0632899337510563	0.504077964298088	0.610563114298116
TUBB4A	Neuron	chr19	Original	597.0	0.347432473463288	0.224354630405454	0.178116753547776	0.713756804761809	0.441640111088392
TUBB4A	Neuron	chr19	parmigiano	84.0	0.778133401909433	0.626242298490015	0.25984615955899	0.786694800706922	0.438514817573207
TUBB4A	Oligodendrocyte	chr19	Original	415.0	0.897380505851092	0.423474916799282	0.079670443205631	0.792627460972667	0.416126529177001
TUBB4A	Oligodendrocyte	chr19	parmigiano	112.0	0.773208901441411	0.538907701228256	0.963119818133552	0.914379291755723	0.799643457709577
TUBB4B	Astrocyte	chr9	Original	627.0	0.295851536780554	0.55638738029275	0.40605341036879	0.188711682347198	0.564058601719984
TUBB4B	Astrocyte	chr9	parmigiano	203.0	0.108069308620014	0.288074718839923	0.0262062845421878	0.166683892759341	0.0351801015931391
TUBB4B	Coding	chr9	Original	183.0	0.110143549856186	0.0625931320708617	0.102982341143363	0.398162002989529	0.355116126978037
TUBB4B	Coding	chr9	parmigiano	61.0	0.504149753590834	0.545552041262475	0.762256716373562	0.210655710416727	0.383767903266024
TUBB4B	Microglia	chr9	Original	686.0	0.17514367989869	0.0846860032943242	0.344628265113303	0.656146678721343	0.355243875548404
TUBB4B	Microglia	chr9	parmigiano	184.0	0.367554925274346	0.0997505314688335	0.357689424619256	0.652817149631293	0.595831918376734
TUBB4B	Neuron	chr9	Original	557.0	0.48012106821558	0.475572091911401	0.854193109290235	0.886593144090127	0.749941251704635
TUBB4B	Neuron	chr9	parmigiano	68.0	0.343375641354124	0.489329118000673	0.304521610921282	0.278324375524855	0.277429453208016
TUBB4B	Oligodendrocyte	chr9	Original	827.0	0.381325612290989	0.740593961090021	0.622279735212104	0.202591504591391	0.847239444923535
TUBB4B	Oligodendrocyte	chr9	parmigiano	255.0	0.63042839030225	0.559203935222326	0.255289652953414	0.88006939708713	0.415326282185176
TUBB6	Astrocyte	chr18	Original	1292.0	0.98777999849007	0.330423661526217	0.450568407874856	0.780988300566467	0.633131627178199
TUBB6	Astrocyte	chr18	parmigiano	305.0	0.0547197187533219	0.0131473058925307	0.673591808270255	0.206853636113071	0.0348805109866708
TUBB6	Coding	chr18	Original	443.0	0.108969451752012	0.0331142766962007	0.808468984978789	0.564641025086641	0.267544021296504
TUBB6	Coding	chr18	parmigiano	249.0	0.0873906658907779	0.0757237900756326	0.333122644682225	0.485557497825449	0.420006463742035
TUBB6	Microglia	chr18	Original	1169.0	0.988750994252857	0.142123023060621	0.292330971203116	0.769935289281956	0.379337662360641
TUBB6	Microglia	chr18	parmigiano	340.0	0.145927318692826	0.155257433614333	0.114511678963613	0.248271154520837	0.423225688049569
TUBB6	Neuron	chr18	Original	1345.0	0.988845262116196	0.188013597654715	0.060691897002536	0.253134843989034	0.0852054623798983
TUBB6	Neuron	chr18	parmigiano	181.0	0.0785681402964986	0.0596169413662954	0.0347368375156338	0.326597250642298	0.0524721688488842
TUBB6	Oligodendrocyte	chr18	Original	1515.0	0.988991581263018	0.12946487792325	0.998670867874926	0.77439383371065	0.662288443469992
TUBB6	Oligodendrocyte	chr18	parmigiano	590.0	0.994796234955406	0.200112804241017	0.106692919885914	0.405549852307538	0.273300804269641
TUBB8	Coding	chr10	Original	293.0	0.0219872073366657	0.0075622603225608	0.265464949965713	0.02974024516601	0.0316324007272887
TUBB8	Coding	chr10	parmigiano	153.0	0.0423317408901986	0.0127443428351627	0.35376177620993	0.230799780048772	0.111156077915573
TUBB8B	Coding	chr18	Original	230.0	0.0207867274950045	0.349276271100257	0.289855535195932	0.357484480572281	0.264802619545054
TUBB8B	Coding	chr18	parmigiano	79.0	0.0335905611114666	0.547523913688798	0.299962690768838	0.344566468792968	0.370075469284533
TUBD1	Astrocyte	chr17	Original	601.0	0.659629994774874	0.588418781510874	0.0549464061640187	0.754461458825328	0.151462640836227
TUBD1	Astrocyte	chr17	parmigiano	181.0	0.765834463794299	0.803977726974909	0.540888281314957	0.94361363202261	0.853959657044659
TUBD1	Coding	chr17	Original	240.0	0.102202292143603	0.452291100181783	0.0225537110262491	0.37166928757377	0.0908053497897479
TUBD1	Coding	chr17	parmigiano	133.0	0.0017381849607602	0.204232832943254	0.0063202131894236	0.0039810878612808	0.0111035543030754
TUBD1	Microglia	chr17	Original	707.0	0.65110690982419	0.526359565847881	0.0784502676681631	0.696620412012927	0.153550469746017
TUBD1	Microglia	chr17	parmigiano	240.0	0.904745800397037	0.920395680701347	0.585963938970419	0.846590417470009	0.89811772136113
TUBD1	Neuron	chr17	Original	753.0	0.875032992378977	0.803223658901896	0.145234268732152	0.906460921104163	0.555016083754858
TUBD1	Neuron	chr17	parmigiano	199.0	0.951324678565065	0.792789351645129	0.998672807348129	0.857263421934848	0.625832243649813
TUBD1	Oligodendrocyte	chr17	Original	965.0	0.797966311455326	0.834053005677788	0.203421931178625	0.945662793753556	0.771043685656735
TUBD1	Oligodendrocyte	chr17	parmigiano	393.0	0.864841221302719	0.809619165164656	0.867767504153667	0.984631494856325	0.926926613202058
TUBE1	Astrocyte	chr6	Original	748.0	0.0200326508818561	0.149456068683199	0.990058903884233	0.126858024367124	0.825692539671645
TUBE1	Astrocyte	chr6	parmigiano	132.0	0.615266173470483	0.629311100849214	0.237191785005868	0.355948302236084	0.382888473772637
TUBE1	Coding	chr6	Original	353.0	0.0075181696938952	0.0120085957172996	0.509134492656629	0.064351290266064	0.263559341285266
TUBE1	Coding	chr6	parmigiano	154.0	0.192784630882444	0.613572186401782	0.554881203785384	0.149811436911518	0.520859512581797
TUBE1	Microglia	chr6	Original	848.0	0.0293732998430812	0.14238514896764	0.53770325266992	0.266171355469604	0.311116991806039
TUBE1	Microglia	chr6	parmigiano	289.0	0.350086817353546	0.178094127955495	0.68582961066546	0.233962096162983	0.526891071409714
TUBE1	Neuron	chr6	Original	936.0	0.0603057812136669	0.0722827762916358	0.358744524679115	0.250647393651855	0.321278796288508
TUBE1	Neuron	chr6	parmigiano	134.0	0.637962021892016	0.474022772611693	0.65531074415241	0.304047447726611	0.841218201795608
TUBE1	Oligodendrocyte	chr6	Original	847.0	0.0638013158378902	0.252216692673633	0.587331007061134	0.211238357303537	0.417737161917141
TUBE1	Oligodendrocyte	chr6	parmigiano	266.0	0.390536409798576	0.654089871658938	0.953924486697426	0.157468150895945	0.863142754712268
TUBG1	Astrocyte	chr17	Original	541.0	0.680669727925272	0.131366453760947	0.912366223538817	0.732238912896106	0.497120392651221
TUBG1	Astrocyte	chr17	parmigiano	166.0	0.954008320245748	0.930337139392631	0.929513018046777	0.966262151723335	0.924946714408445
TUBG1	Coding	chr17	Original	107.0	0.967678393846386	0.455304628437989	0.697404760211984	0.947290102795156	0.608806903328029
TUBG1	Coding	chr17	parmigiano	51.0	0.976002314312182	0.925708615499109	0.701352122536816	0.936443032864402	0.806246554827897
TUBG1	Microglia	chr17	Original	533.0	0.690691172555204	0.203696920222753	0.772835028233403	0.910160704969495	0.491108998433164
TUBG1	Microglia	chr17	parmigiano	169.0	0.471247320162168	0.35539717104472	0.148545253271274	0.37269415994838	0.34683134079024
TUBG1	Neuron	chr17	Original	518.0	0.508769632009421	0.0732488986565561	0.79231377379105	0.983152587905712	0.698486742043073
TUBG1	Neuron	chr17	parmigiano	142.0	0.893351149514751	0.226248313347267	0.890048023551626	0.867803284817995	0.760270854216647
TUBG1	Oligodendrocyte	chr17	Original	566.0	0.576831908458336	0.159747080348908	0.756654236672643	0.857359947599905	0.364439993149001
TUBG1	Oligodendrocyte	chr17	parmigiano	183.0	0.753438697351303	0.200898334605449	0.861631653399016	0.52872712509965	0.318459952335999
TUBG2	Astrocyte	chr17	Original	539.0	0.854713154912108	0.830611067109698	0.221332950525729	0.826583521645717	0.488668894622234
TUBG2	Astrocyte	chr17	parmigiano	145.0	0.913439644082911	0.88754349225449	0.751500111029245	0.981605156205689	0.909439410728095
TUBG2	Coding	chr17	Original	139.0	0.8088326927442	0.825430122510302	0.787895408725534	0.634493656556977	0.828063561292679
TUBG2	Coding	chr17	parmigiano	56.0	0.50235890995918	0.499528054707511	0.6931085154098	0.770714695212164	0.806192013873885
TUBG2	Microglia	chr17	Original	624.0	0.690659433366864	0.865250542005634	0.333323026026855	0.780107062755751	0.775268186486734
TUBG2	Microglia	chr17	parmigiano	192.0	0.650622078869739	0.525443455776492	0.259648931028179	0.594888245340873	0.593802016782876
TUBG2	Neuron	chr17	Original	409.0	0.837938285720317	0.89526537033164	0.705887302445582	0.782878034989293	0.904669722285141
TUBG2	Neuron	chr17	parmigiano	104.0	0.952292119059036	0.551576555665288	0.878117929538478	0.976398090706937	0.939420711931947
TUBG2	Oligodendrocyte	chr17	Original	634.0	0.730159753010164	0.776843434629195	0.554797902507777	0.770131496247963	0.725428399986798
TUBG2	Oligodendrocyte	chr17	parmigiano	219.0	0.498902689240237	0.322992179469952	0.258613110716921	0.869546887131903	0.474693177693063
TUBGCP2	Astrocyte	chr10	Original	1297.0	0.989437127069246	0.415103926440957	0.875656545852924	0.146976727945011	0.518320164975245
TUBGCP2	Astrocyte	chr10	parmigiano	192.0	0.0444446911666945	0.0133070420362552	0.760429951864032	0.0913178761043001	0.0118509586611244
TUBGCP2	Coding	chr10	Original	731.0	0.993443788149563	0.375977809604479	0.596435070772706	0.873410379309834	0.699079831409874
TUBGCP2	Coding	chr10	parmigiano	329.0	0.904288746222194	0.626317399488195	0.98134313243581	0.923336439051417	0.942769884055077
TUBGCP2	Microglia	chr10	Original	1431.0	0.989617306898603	0.420685362321145	0.946018629657284	0.445189816964075	0.660781628112014
TUBGCP2	Microglia	chr10	parmigiano	230.0	0.339494396645957	0.315858125880174	0.210126249364123	0.0366769279280401	0.21147152610064
TUBGCP2	Neuron	chr10	Original	1514.0	0.989600804787256	0.388415709908049	0.799528985219357	0.754811965465756	0.543039385395772
TUBGCP2	Neuron	chr10	parmigiano	195.0	0.774933498758962	0.245440745669744	0.822531469062958	0.735618588408779	0.4536443225367
TUBGCP2	Oligodendrocyte	chr10	Original	1634.0	0.989672102854776	0.484689921960645	0.830089057166043	0.493437815044735	0.675318788073189
TUBGCP2	Oligodendrocyte	chr10	parmigiano	257.0	0.884850110638932	0.608842224225128	0.702684515299532	0.481356606274594	0.378500637431491
TUBGCP3	Astrocyte	chr13	Original	1341.0	0.654322640987147	0.753655401799816	0.613342390740392	0.891139476805907	0.824507317198514
TUBGCP3	Astrocyte	chr13	parmigiano	204.0	0.780647113292107	0.80639829838671	0.513868214496439	0.786850966245762	0.596253671790773
TUBGCP3	Coding	chr13	Original	400.0	0.643100012503217	0.643474130244774	0.87407558889662	0.915890982066267	0.961974940076688
TUBGCP3	Coding	chr13	parmigiano	200.0	0.710845092624405	0.676350010634403	0.778469538425332	0.421217683802634	0.889386093312841
TUBGCP3	Microglia	chr13	Original	1097.0	0.785216990859685	0.766365635853493	0.726123958593078	0.742180654503809	0.951661489976825
TUBGCP3	Microglia	chr13	parmigiano	152.0	0.787598416867607	0.90668341831052	0.554709701697141	0.437384283102355	0.274119732325269
TUBGCP3	Neuron	chr13	Original	1258.0	0.697916145880658	0.781274953360352	0.971211971513263	0.941752762718899	0.947787139252869
TUBGCP3	Neuron	chr13	parmigiano	104.0	0.628765743238826	0.724484538630789	0.64066705197634	0.927513111035572	0.938771392619831
TUBGCP3	Oligodendrocyte	chr13	Original	1084.0	0.61054120658443	0.770280511885644	0.732135471009466	0.980448734718098	0.998382733690434
TUBGCP3	Oligodendrocyte	chr13	parmigiano	134.0	0.271652558625261	0.125224207159166	0.554940962183697	0.90736857319375	0.863728424709288
TUBGCP4	Astrocyte	chr15	Original	1240.0	0.262268914731869	0.160475892497511	0.692326935379205	0.131596644246657	0.180308574420247
TUBGCP4	Astrocyte	chr15	parmigiano	290.0	0.199581022897683	0.0858595604352188	0.763626709183649	0.257941474024741	0.0980076165101977
TUBGCP4	Coding	chr15	Original	723.0	0.602320252853386	0.305731165886373	0.285060809260699	0.803875303237511	0.490638518310726
TUBGCP4	Coding	chr15	parmigiano	354.0	0.281447199262276	0.518587841072898	0.237454166139029	0.665821586164883	0.396176376431958
TUBGCP4	Microglia	chr15	Original	1110.0	0.299852873787516	0.328537841910305	0.961679963932627	0.656180712389341	0.574344021852743
TUBGCP4	Microglia	chr15	parmigiano	230.0	0.120003768087152	0.068391888084866	0.564824710849334	0.37212424527581	0.153850630179389
TUBGCP4	Neuron	chr15	Original	1446.0	0.377798992618698	0.285101032730481	0.96809972881173	0.513088235284951	0.541000733305008
TUBGCP4	Neuron	chr15	parmigiano	220.0	0.199005973828704	0.132030588314571	0.654672563523678	0.286183994186713	0.163427991118132
TUBGCP4	Oligodendrocyte	chr15	Original	1206.0	0.0919588399435954	0.204758594662488	0.94138142821917	0.411550941891906	0.490346136787214
TUBGCP4	Oligodendrocyte	chr15	parmigiano	263.0	0.0084586840428431	0.0021059982523781	0.0764339823963085	0.0573861582452051	0.0063104232350702
TUBGCP5	Astrocyte	chr15	Original	948.0	0.795634240561095	0.865888258144992	0.688289436975711	0.706593717904004	0.814315397040432
TUBGCP5	Astrocyte	chr15	parmigiano	132.0	0.0272422077557042	0.0279902345015384	0.169452194501932	0.0029802117404581	0.197827448294485
TUBGCP5	Coding	chr15	Original	358.0	0.924804765550364	0.871991795703005	0.817718629181705	0.600209338111963	0.931296781558455
