## Supplemental Data for "An empirical Bayes framework for burden and dispersion association tests helps prioritize rare variants associated with Alzheimer’s disease" (part 17 of 18)

Gene	Cell	CHR	Version	N_var	STAAR	SKAT	Burden	FST	SKAT-O
TUBGCP5	Coding	chr15	parmigiano	143.0	0.117952436482718	0.0364342842804209	0.779268775496382	0.0151251951588409	0.0341225256373555
TUBGCP5	Microglia	chr15	Original	1136.0	0.869016190199306	0.977095907549355	0.95364248521816	0.760395551350086	0.961886776839731
TUBGCP5	Microglia	chr15	parmigiano	132.0	0.1458492238153	0.502448746187766	0.92551215689508	0.0121757425713659	0.546431486765721
TUBGCP5	Neuron	chr15	Original	1101.0	0.787275166623207	0.911076473985573	0.659484838364385	0.657433776689046	0.739494531225505
TUBGCP5	Neuron	chr15	parmigiano	88.0	0.0277571591068179	0.0234562976696099	0.183195691349297	0.0034511958230309	0.159591375426152
TUBGCP5	Oligodendrocyte	chr15	Original	1139.0	0.879768668872393	0.964366795220046	0.544594932949335	0.788361002600913	0.862093503062942
TUBGCP5	Oligodendrocyte	chr15	parmigiano	147.0	0.0377309581766185	0.0815149533627483	0.101453294294504	0.0041236782708861	0.395215083499065
TUBGCP6	Astrocyte	chr22	Original	2233.0	0.834743563526897	0.201847732161758	0.996407129875361	0.405284679939355	0.238295990545914
TUBGCP6	Astrocyte	chr22	parmigiano	459.0	0.0935189069121076	0.0188406616579494	0.864609549310973	0.154518838727266	0.0257875130288987
TUBGCP6	Coding	chr22	Original	809.0	0.252631445740226	0.118053977427361	0.431622795990277	0.104796253680884	0.202934694479218
TUBGCP6	Coding	chr22	parmigiano	411.0	0.131071466328786	0.0668508286864493	0.566099862468918	0.0556314764602933	0.0225370578713583
TUBGCP6	Microglia	chr22	Original	2263.0	0.628451616557857	0.295274641831676	0.434928805124328	0.193635613249899	0.219701135870616
TUBGCP6	Microglia	chr22	parmigiano	525.0	0.203251725931161	0.186683392837625	0.639944451352518	0.136564302098969	0.0490150397866327
TUBGCP6	Neuron	chr22	Original	1957.0	0.718837694054993	0.61324692483201	0.92375771686224	0.710846903093638	0.452311857287521
TUBGCP6	Neuron	chr22	parmigiano	298.0	0.189834276949859	0.0510714418722195	0.704133889230314	0.210789773737849	0.0369099648530626
TUBGCP6	Oligodendrocyte	chr22	Original	1972.0	0.489681086108902	0.180620559990166	0.586055873902603	0.473280857448257	0.188212242540189
TUBGCP6	Oligodendrocyte	chr22	parmigiano	549.0	0.860359400710481	0.17943042082993	0.728045835881249	0.306585906997747	0.1640343027605
TUFM	Astrocyte	chr16	Original	630.0	0.0361388856401801	0.0814091349691548	0.200628268357812	0.629244214443131	0.284913331355183
TUFM	Astrocyte	chr16	parmigiano	304.0	0.59235980089137	0.835910584769913	0.417068935445984	0.814659218164651	0.863210971130413
TUFM	Coding	chr16	Original	126.0	0.543300659838206	0.866243058980785	0.160035311498268	0.976216136012373	0.744621478011467
TUFM	Coding	chr16	parmigiano	62.0	5.12564558445838e-05	0.0914389186247553	0.0402106001498491	0.328935463710083	0.79801696700226
TUFM	Microglia	chr16	Original	738.0	0.0384457248502943	0.0797500894040334	0.202377040492442	0.641546870439155	0.268957914827008
TUFM	Microglia	chr16	parmigiano	374.0	0.668749854877297	0.848534075170402	0.401715438669622	0.757396913416968	0.94703205471209
TUFM	Neuron	chr16	Original	631.0	0.0337451986531594	0.0831940749455038	0.184159800536772	0.640791883300904	0.278490843563368
TUFM	Neuron	chr16	parmigiano	217.0	0.360916902860575	0.49324421816811	0.298203509140132	0.565694227118579	0.674180448389861
TUFM	Oligodendrocyte	chr16	Original	709.0	0.0462035226190416	0.105442816525131	0.207453532161053	0.593623372830256	0.292324676440533
TUFM	Oligodendrocyte	chr16	parmigiano	379.0	0.548925450346518	0.789103146158518	0.141539508087185	0.830508355071192	0.597009472828448
TUFT1	Astrocyte	chr1	Original	1071.0	0.553427712463077	0.507931463605023	0.761829662169185	0.291149636254247	0.854082909378301
TUFT1	Astrocyte	chr1	parmigiano	244.0	0.168728388735759	0.234213213213063	0.0494403544976611	0.673734295705491	0.669926278509696
TUFT1	Coding	chr1	Original	292.0	0.739653978682039	0.160683040517986	0.78766210044851	0.993502192229823	0.902137984460446
TUFT1	Coding	chr1	parmigiano	129.0	0.90839635863412	0.26261459334027	0.635900951905207	0.956614479005482	0.70993379121462
TUFT1	Microglia	chr1	Original	1000.0	0.387137938341645	0.19296777356938	0.863202581699615	0.621770302503107	0.390144253114569
TUFT1	Microglia	chr1	parmigiano	248.0	0.273810131352117	0.346749323335641	0.0408208813911343	0.739235000010902	0.477503862199003
TUFT1	Neuron	chr1	Original	964.0	0.475715355734105	0.305452056652872	0.492724963526221	0.773672809720234	0.637063280464203
TUFT1	Neuron	chr1	parmigiano	118.0	0.943649678091401	0.521407888777347	0.915199554938991	0.842900187543682	0.829740119582593
TUFT1	Oligodendrocyte	chr1	Original	1178.0	0.641460248740524	0.504127364461092	0.459198371881909	0.268086488698504	0.570106275723029
TUFT1	Oligodendrocyte	chr1	parmigiano	298.0	0.490990908472344	0.0902564814129227	0.189767929622165	0.145116800082981	0.121066769603148
TUG1	Coding	chr22	Original	599.0	0.840695080295125	0.62455944154573	0.987503910115136	0.594608868061022	0.66836801813319
TUG1	Coding	chr22	parmigiano	218.0	0.0485065501605552	0.334415138979122	0.025450127194067	0.140546268170792	0.210633939991647
TULP1	Coding	chr6	Original	169.0	0.948139217985839	0.591155005082464	0.943113317165443	0.675955335617252	0.686786796587425
TULP1	Coding	chr6	parmigiano	89.0	0.185748367465105	0.185100494636507	0.126454391302137	0.813019679476305	0.507142219398493
TULP2	Coding	chr19	Original	134.0	0.559639469079993	0.781629609630845	0.745469289383567	0.854437552035185	0.763531572545588
TULP2	Coding	chr19	parmigiano	56.0	0.94470211108592	0.970990943820128	0.490358787116334	0.997545268165637	0.914864483488395
TULP2	Microglia	chr19	Original	983.0	0.532359353054377	0.35378973621543	0.28443012261922	0.860270700961316	0.689947995397812
TULP2	Microglia	chr19	parmigiano	276.0	0.851379426875435	0.287869390178415	0.408973111298576	0.729612625984592	0.578995796633534
TULP3	Astrocyte	chr12	Original	923.0	0.712684389164552	0.577599685981553	0.963380132225429	0.792607208292789	0.607199158167844
TULP3	Astrocyte	chr12	parmigiano	170.0	0.245774336138287	0.197452558982744	0.300980459153015	0.442168715336711	0.45022167674425
TULP3	Coding	chr12	Original	345.0	0.317548767131944	0.293073181987482	0.309903477361714	0.579236108916834	0.357620023615063
TULP3	Coding	chr12	parmigiano	205.0	0.386892595087176	0.392419171773957	0.238201347237598	0.615643564671153	0.634805882159625
TULP3	Microglia	chr12	Original	1158.0	0.522574598684024	0.476043927301173	0.977917583491707	0.754084039573785	0.499830817228747
TULP3	Microglia	chr12	parmigiano	274.0	0.244290014755103	0.383638159442206	0.481503732548725	0.402108067088908	0.247851591434151
TULP3	Neuron	chr12	Original	1109.0	0.554976770325502	0.455432660041097	0.954057985404036	0.81146434403181	0.489898134324522
TULP3	Neuron	chr12	parmigiano	176.0	0.557232891891698	0.399936047013624	0.101796753908896	0.762694977318508	0.665239016200317
TULP3	Oligodendrocyte	chr12	Original	1094.0	0.444819111000279	0.592896714856294	0.507150480913241	0.803201563884955	0.549494100444069
TULP3	Oligodendrocyte	chr12	parmigiano	327.0	0.650504529160746	0.629640697060848	0.666469972090335	0.635791637533185	0.274661840111084
TULP4	Coding	chr6	Original	973.0	0.800440639776983	0.359990012996008	0.906418354183166	0.297836990738203	0.600203177340202
TULP4	Coding	chr6	parmigiano	491.0	0.225145881962108	0.727478630368703	0.0343179319421698	0.273444935484225	0.163964639321939
TULP4	Microglia	chr6	Original	2202.0	0.854498929968785	0.556074244817217	0.558491630832178	0.743172844654624	0.911710817613489
TULP4	Microglia	chr6	parmigiano	343.0	0.952490039491555	0.935277672103924	0.800803304779559	0.8415255172439	0.786260902653324
TULP4	Oligodendrocyte	chr6	Original	1877.0	0.521657099829386	0.472650123704513	0.336399964699096	0.274743427737354	0.646743188017763
TULP4	Oligodendrocyte	chr6	parmigiano	328.0	0.997555909765063	0.417654235843657	0.568694024053969	0.278606969417692	0.473787240680763
TUNAR	Astrocyte	chr14	Original	564.0	0.887849212650103	0.757365765552117	0.891897253178873	0.774519424101642	0.944033134010552
TUNAR	Astrocyte	chr14	parmigiano	100.0	0.763631317376064	0.815593508864976	0.876853774694686	0.742832499546371	0.59115117915041
TUNAR	Coding	chr14	Original	239.0	0.631838667763046	0.451738303392664	0.915318577018106	0.697861646084517	0.754982886684962
TUNAR	Coding	chr14	parmigiano	113.0	0.817485978839437	0.70229578163051	0.873400121116632	0.856173866382329	0.765255489636756
TUNAR	Neuron	chr14	Original	368.0	0.634658897672882	0.388492383327157	0.810795943597489	0.67849337241429	0.627675221454751
TUNAR	Neuron	chr14	parmigiano	15.0	0.772942722315825	0.720095337063884	0.503394043377981	0.712860134446306	0.726699600073427
TUNAR	Oligodendrocyte	chr14	Original	559.0	0.424391763924333	0.310985085335267	0.553336722450818	0.54441114672483	0.580205003651849
TUNAR	Oligodendrocyte	chr14	parmigiano	72.0	0.561108123639002	0.658298419566219	0.314071584618174	0.511661535052617	0.544632729674693
TUSC1	Astrocyte	chr9	Original	378.0	0.867789659588252	0.882889770695182	0.319018559128323	0.94497783524749	0.773631784342841
TUSC1	Astrocyte	chr9	parmigiano	140.0	0.817611632405666	0.91804525497735	0.210466475811984	0.929228257172244	0.679371165129614
TUSC1	Coding	chr9	Original	170.0	0.731359678627209	0.562899705787023	0.437586231360879	0.701080774169333	0.707669519634889
TUSC1	Coding	chr9	parmigiano	87.0	0.137865696988385	0.283564373436571	0.089342836094449	0.377880561412867	0.337514577040247
TUSC1	Microglia	chr9	Original	237.0	0.452886010061721	0.454773108065073	0.513633471695713	0.473256037990529	0.603193582067054
TUSC1	Microglia	chr9	parmigiano	73.0	0.549217309112083	0.707335373384743	0.289203746092704	0.347940027315889	0.640169364373291
TUSC1	Neuron	chr9	Original	216.0	0.4572976434062	0.423076095039604	0.489156936170122	0.344514637069603	0.644187061497129
TUSC1	Neuron	chr9	parmigiano	72.0	0.281231042848508	0.644558595151219	0.125668681047	0.29066776094387	0.276452804847709
TUSC1	Oligodendrocyte	chr9	Original	238.0	0.583324744516058	0.455232946261791	0.516567982109726	0.449355650432391	0.616819685670315
TUSC1	Oligodendrocyte	chr9	parmigiano	70.0	0.641324372747193	0.60502190842873	0.452551197827996	0.868525038928914	0.823717239346697
TUSC2	Astrocyte	chr3	Original	630.0	0.868912595438006	0.112045403485747	0.312647001928557	0.333898268750218	0.228253614866838
TUSC2	Astrocyte	chr3	parmigiano	249.0	0.271069898463907	0.16007517728276	0.61962779213569	0.772757000903667	0.575672784271718
TUSC2	Coding	chr3	Original	268.0	0.86005573883708	0.0174342923491942	0.230342336027901	0.190841954503229	0.0324271962792338
TUSC2	Coding	chr3	parmigiano	170.0	0.468026951531863	0.20535663004052	0.409343334742937	0.78322904448246	0.447635966622408
TUSC2	Microglia	chr3	Original	581.0	0.927496746207328	0.132850680527577	0.323013007229803	0.330878786033473	0.118943839904881
TUSC2	Microglia	chr3	parmigiano	238.0	0.916761256390823	0.0359028546214774	0.334135400912807	0.199494207810611	0.0870336996504191
TUSC2	Neuron	chr3	Original	613.0	0.913005337581425	0.0524620198934143	0.214292202321794	0.571643497624564	0.111504718499262
TUSC2	Neuron	chr3	parmigiano	183.0	0.0337105738126037	0.019976955450462	0.0319435633635589	0.664725465542973	0.185478058589375
TUSC2	Oligodendrocyte	chr3	Original	847.0	0.909308854496084	0.29894850027941	0.763868778963111	0.321704857463008	0.275269915946892
TUSC2	Oligodendrocyte	chr3	parmigiano	296.0	0.12072146332366	0.0743803104369529	0.0872911147055888	0.24381861058911	0.122004635931023
TUSC3	Astrocyte	chr8	Original	1619.0	0.801207091971379	0.962859376344082	0.338557327289798	0.229153764900163	0.518957830213616
TUSC3	Astrocyte	chr8	parmigiano	212.0	0.780487971756959	0.731783105040916	0.480959438114896	0.769904511669241	0.473376031889367
TUSC3	Coding	chr8	Original	445.0	0.826396370524635	0.889414715284951	0.584155246445614	0.971584405029119	0.986600436834573
TUSC3	Coding	chr8	parmigiano	213.0	0.686373905314705	0.508079216426917	0.239531151255996	0.889940426092599	0.528765398258471
TUSC3	Neuron	chr8	Original	1234.0	0.922178713293349	0.969694845800686	0.797554285328698	0.999300714207211	0.906448853917957
TUSC3	Neuron	chr8	parmigiano	70.0	0.83126463815166	0.899353014284414	0.456861318084548	0.925386383334611	0.695616353426955
TUSC3	Oligodendrocyte	chr8	Original	1644.0	0.947404693825306	0.989586556654266	0.565740920567662	0.654755508024749	0.571287848300327
TUSC3	Oligodendrocyte	chr8	parmigiano	153.0	0.987952004163706	0.991935912676784	0.768363097771128	0.953577040354579	0.519020107407621
TUT1	Astrocyte	chr11	Original	737.0	0.164520303203442	0.190946099601153	0.0175555306944862	0.114571286376826	0.0103229614031058
TUT1	Astrocyte	chr11	parmigiano	282.0	0.874668929398642	0.851973741809603	0.98204801331267	0.99186856300088	0.825476764249156
TUT1	Coding	chr11	Original	218.0	0.85060034029905	0.274388612816807	0.325258403247632	0.514738706558622	0.256594403064412
TUT1	Coding	chr11	parmigiano	137.0	0.801956947116841	0.921493646236409	0.300169859765943	0.948277471323893	0.847325645912919
TUT1	Microglia	chr11	Original	811.0	0.0843958439445203	0.268062478749073	0.0072586801686537	0.0541916113037566	0.0045989298166837
TUT1	Microglia	chr11	parmigiano	398.0	0.745545295890925	0.890577536092026	0.418025057831498	0.640097440622722	0.308409458898028
TUT1	Neuron	chr11	Original	923.0	0.0329897946865489	0.103417930581107	0.0034158701591306	0.0478120380757174	0.0039222361178372
TUT1	Neuron	chr11	parmigiano	328.0	0.981596528680485	0.995602527580625	0.261536057223058	0.840992502866147	0.533674149762362
TUT1	Oligodendrocyte	chr11	Original	890.0	0.0677404985200033	0.328136701385818	0.0049810766934809	0.0367304854706206	0.0030232545913312
TUT1	Oligodendrocyte	chr11	parmigiano	440.0	0.4877679979156	0.723223278358332	0.164955073300597	0.531605581390641	0.242111247286894
TUT4	Coding	chr1	Original	1047.0	0.0487557823842476	0.300895896990791	0.308447700741738	0.436939749466057	0.473451734568104
TUT4	Coding	chr1	parmigiano	510.0	0.0999440051169858	0.200263212733972	0.0306892020868676	0.100926619496704	0.0194856231712248
TUT7	Coding	chr9	Original	264.0	0.208748572203948	0.100369545201535	0.0471037896864227	0.374831305683845	0.0807962227264251
TUT7	Coding	chr9	parmigiano	172.0	0.348238317201607	0.0883973743809493	0.0900451582285958	0.854040337115614	0.342839170844602
TVP23A	Astrocyte	chr16	Original	1073.0	0.873121859003883	0.866444848745652	0.895221628281424	0.961487586068472	0.761473183732804
TVP23A	Astrocyte	chr16	parmigiano	138.0	0.377748797206735	0.752353363939994	0.921876933672031	0.922473433295994	0.629902022275153
TVP23A	Coding	chr16	Original	423.0	0.475999202975932	0.29179267035027	0.765314193722524	0.289694517533605	0.793715083558698
TVP23A	Coding	chr16	parmigiano	235.0	0.096882855208823	0.280985947607432	0.168565265073787	0.0446869583526441	0.100584881649136
TVP23A	Microglia	chr16	Original	1548.0	0.876553592405638	0.869484231376989	0.764670342961942	0.964162779217013	0.989238492402458
TVP23A	Microglia	chr16	parmigiano	199.0	0.77646574195452	0.218526686281974	0.24069092581689	0.538147280225843	0.797720377189054
TVP23A	Neuron	chr16	Original	1112.0	0.649418532415215	0.680339080113988	0.716651479791783	0.25379748342685	0.523582614331041
TVP23A	Neuron	chr16	parmigiano	101.0	0.0917127773510019	0.355112822100991	0.245925537818141	0.730874958211034	0.891495800229285
TVP23A	Oligodendrocyte	chr16	Original	1261.0	0.51352190552583	0.295790294455636	0.881062189982828	0.862588119963137	0.722763838872696
TVP23A	Oligodendrocyte	chr16	parmigiano	204.0	0.734308062527752	0.505233861461819	0.552063168410117	0.517285814796662	0.942539169800776
TVP23B	Astrocyte	chr17	Original	692.0	0.18919611729694	0.187052300570495	0.0839764615004396	0.269661015096271	0.163645353244434
TVP23B	Astrocyte	chr17	parmigiano	221.0	0.676921498112999	0.67586750083033	0.843304058938096	0.998468971841968	1.0
TVP23B	Coding	chr17	Original	317.0	0.123314187553817	0.0970231225220373	0.511257911556244	0.690853478790096	0.770227449042356
TVP23B	Coding	chr17	parmigiano	163.0	0.122683424886451	0.0941102891915375	0.775800831803934	0.919991986827133	0.802510220721344
TVP23B	Microglia	chr17	Original	1155.0	0.471497614525759	0.149302441101633	0.252984551849166	0.408250236769016	0.548036131108441
TVP23B	Microglia	chr17	parmigiano	416.0	0.903120012298418	0.23265343260938	0.717822171957458	0.764697645705162	0.674147835226814
TVP23B	Oligodendrocyte	chr17	Original	850.0	0.270365556178461	0.239244802707113	0.170730350913246	0.731712892233577	0.338796904495936
TVP23B	Oligodendrocyte	chr17	parmigiano	311.0	0.757811941899277	0.844231647113628	0.669887434916594	0.990748690467712	0.856565250978522
TVP23C	Coding	chr17	Original	413.0	0.0383577522422573	0.0262254403559183	0.467279867352569	0.502547811392731	0.365378195497084
TVP23C	Coding	chr17	parmigiano	227.0	0.0007488659699645	0.0181197205580813	0.674380024054813	0.0612904968916029	0.177615456222545
TVP23C	Microglia	chr17	Original	1042.0	0.0466691540819676	0.0755286787288529	0.0562196772873491	0.35298469849632	0.0418857767719713
TVP23C	Microglia	chr17	parmigiano	276.0	0.722560990770721	0.525484495499302	0.947032450501605	0.5034200272504	0.82445328453008
TVP23C	Oligodendrocyte	chr17	Original	1114.0	0.101038051838468	0.326873503337586	0.341018614095133	0.759972303157659	0.443171707221989
TVP23C	Oligodendrocyte	chr17	parmigiano	336.0	0.510159499653194	0.630976541905387	0.458101914045858	0.597817583031662	0.848231389430568
TVP23C-CDRT4	Coding	chr17	Original	570.0	0.530275963500519	0.0272878964121676	0.996772464562908	0.829252303400721	0.545536302930968
TVP23C-CDRT4	Coding	chr17	parmigiano	292.0	0.0004428562445359	0.0172460577591566	0.867312247194586	0.0266389175159035	0.176509105876601
TVP23C-CDRT4	Microglia	chr17	Original	1647.0	0.167272831212664	0.125975198710747	0.228160765724343	0.394728824979545	0.144530989425002
TVP23C-CDRT4	Microglia	chr17	parmigiano	277.0	0.664729047968406	0.529538973322839	0.971468009404332	0.494351441501019	0.828742452814503
TVP23C-CDRT4	Oligodendrocyte	chr17	Original	1601.0	0.149547769962325	0.243808249134082	0.573440706961588	0.617461527755189	0.522657444595588
TVP23C-CDRT4	Oligodendrocyte	chr17	parmigiano	334.0	0.55244793730743	0.630842454716798	0.472303695191576	0.598065626969434	0.84245022392557
TWF1	Astrocyte	chr12	Original	460.0	0.895416589696669	0.9573850878128	0.583110723193589	0.984696421963928	0.983134727101143
TWF1	Astrocyte	chr12	parmigiano	173.0	0.752508753426573	0.682264707722684	0.746134444389188	0.973493451594201	0.85030209077155
TWF1	Coding	chr12	Original	193.0	0.8578257695211	0.624180642261233	0.56272227622978	0.551234428072688	0.766781013039497
TWF1	Coding	chr12	parmigiano	116.0	0.288892887470798	0.291929891477327	0.167858636143733	0.678192650075274	0.210541567166304
TWF1	Microglia	chr12	Original	525.0	0.909978243723341	0.976712393248885	0.752307372605188	0.983523026508754	1.0
TWF1	Microglia	chr12	parmigiano	189.0	0.778366250730805	0.755418189219655	0.760095998586781	0.995035903094852	0.972900266587709
TWF1	Neuron	chr12	Original	513.0	0.90626916986821	0.957346408967456	0.823208054738903	0.983318490811914	0.947953526106386
TWF1	Neuron	chr12	parmigiano	131.0	0.880654211596616	0.598137011326467	0.894926194443852	0.942509879059961	0.621289631863399
TWF1	Oligodendrocyte	chr12	Original	467.0	0.885847257554698	0.938548067013112	0.925114759973892	0.987341225082224	0.904670452745273
TWF1	Oligodendrocyte	chr12	parmigiano	169.0	0.725615776897638	0.829377419978201	0.748614752332775	0.962997416314474	0.990416998401414
TWF2	Astrocyte	chr3	Original	676.0	0.0834598518044916	0.539138034409177	0.533093031695436	0.159774969959828	0.295517081156813
TWF2	Astrocyte	chr3	parmigiano	167.0	0.379827158191984	0.603536823563536	0.406681027501921	0.820878098680925	0.502603723396326
TWF2	Coding	chr3	Original	120.0	0.0325223669373513	0.252093584240432	0.778754411830458	0.0951469416203889	0.424532052504149
TWF2	Coding	chr3	parmigiano	62.0	0.125572514288071	0.0962851685092628	0.202956668793244	0.79365831943204	0.564271942518757
TWF2	Microglia	chr3	Original	798.0	0.0681002033703229	0.273393749011952	0.849128078878569	0.0881965616272574	0.230395086889971
TWF2	Microglia	chr3	parmigiano	175.0	0.0181502606398882	0.0256427112649263	0.819118576368475	0.0723733904235193	0.0403673118864674
TWF2	Neuron	chr3	Original	659.0	0.11029144631141	0.497452181769025	0.893654955496712	0.167539239072521	0.326151317348354
TWF2	Neuron	chr3	parmigiano	94.0	0.283469634184553	0.254775502216596	0.834480285500368	0.507352159794231	0.194448237531134
TWF2	Oligodendrocyte	chr3	Original	773.0	0.102285157325813	0.525807722640967	0.439399442145034	0.124778614768237	0.301886144923136
TWF2	Oligodendrocyte	chr3	parmigiano	165.0	0.0190304985942144	0.520133154463384	0.524218609396451	0.105094668944847	0.368944314897502
TWIST1	Coding	chr7	Original	245.0	0.902806225813614	0.970398264927312	0.609159297433931	0.911075314396913	0.486821402051461
TWIST1	Coding	chr7	parmigiano	140.0	0.933438114945917	0.648709481621668	0.71246327791255	0.925915765401071	0.903131048234313
TWIST1	Microglia	chr7	Original	554.0	0.52741143622528	0.438936301507677	0.920314960214633	0.115935617974928	0.481132307734647
TWIST1	Microglia	chr7	parmigiano	155.0	0.80973276602793	0.681867164335327	0.453247609299269	0.763666024358198	0.655738835658173
TWIST1	Neuron	chr7	Original	460.0	0.692767023337432	0.444484516689467	0.667650375787343	0.636270759237704	0.346604562248446
TWIST1	Neuron	chr7	parmigiano	74.0	0.58694142497155	0.330240020815959	0.841398959752236	0.811340674033143	0.802502672656806
TWIST1	Oligodendrocyte	chr7	Original	1024.0	0.498348155511108	0.252131412130267	0.514191517611809	0.38487980408235	0.256272644385744
TWIST1	Oligodendrocyte	chr7	parmigiano	358.0	0.718125296802789	0.790732837859192	0.532883122857504	0.981248351381282	0.772332994906678
TWIST2	Coding	chr2	Original	104.0	0.40268260938528	0.643483834273519	0.173811752478602	0.338776746095484	0.243421815739142
TWIST2	Coding	chr2	parmigiano	49.0	0.779427071365084	0.874007960368001	0.620303477262138	0.610637451698135	0.503048579369192
TWIST2	Microglia	chr2	Original	811.0	0.961799837846413	0.992089311831269	0.494095956171527	0.98449967440668	0.676943044044892
TWIST2	Microglia	chr2	parmigiano	104.0	0.771681649177325	0.357045935735957	0.497284666081716	0.518757937144438	0.167894644054214
TWNK	Astrocyte	chr10	Original	674.0	0.200844403433888	0.273602340973357	0.425059359032575	0.0873816359634235	0.157458590010366
TWNK	Astrocyte	chr10	parmigiano	354.0	0.0582442460743462	0.0218725085072778	0.636815949165232	0.0496373481571752	0.0091370783116874
TWNK	Coding	chr10	Original	235.0	0.646470972713221	0.940693158826088	0.349306820955145	0.65496981277396	0.468763588894169
TWNK	Coding	chr10	parmigiano	137.0	0.188506111392603	0.503174061168412	0.0361554774642032	0.886249450280381	0.523448563573336
TWNK	Microglia	chr10	Original	816.0	0.222341580971852	0.181608401004579	0.641971311951381	0.119140614550189	0.05403646657559
TWNK	Microglia	chr10	parmigiano	418.0	0.104266619192091	0.0491586005252502	0.348101694687987	0.0809476985401723	0.0094110693863687
TWNK	Neuron	chr10	Original	783.0	0.222120281903295	0.371704226421746	0.317503383679283	0.739071189978195	0.538907161241619
TWNK	Neuron	chr10	parmigiano	270.0	0.132198891167198	0.0683107297376753	0.0443375150961078	0.746581308213178	0.349835249342692
TWNK	Oligodendrocyte	chr10	Original	779.0	0.164038041876669	0.178648656020524	0.950519518571239	0.0927060639741055	0.0462380681648329
TWNK	Oligodendrocyte	chr10	parmigiano	481.0	0.144503689685564	0.0269352568017589	0.799606125966809	0.0934902435792817	0.0145726768560722
TWSG1	Astrocyte	chr18	Original	919.0	0.441934957931927	0.18093393860973	0.328618875190071	0.674609358326877	0.455041057466032
TWSG1	Astrocyte	chr18	parmigiano	259.0	0.108835763831588	0.0646974866411981	0.0882452154789909	0.703996869548139	0.306875205927821
TWSG1	Coding	chr18	Original	213.0	0.282313736109435	0.23080833914527	0.688435292867603	0.262868383960844	0.268596765308854
TWSG1	Coding	chr18	parmigiano	103.0	0.0697075209082085	0.0451017164416093	0.119941635221123	0.155863374282197	0.0335463148626221
TWSG1	Microglia	chr18	Original	888.0	0.231441203305221	0.154010148585763	0.472022490328466	0.728709209445613	0.417399768614874
TWSG1	Microglia	chr18	parmigiano	218.0	0.270051482772675	0.21298535438137	0.799690111710981	0.690639949619008	0.385708245714801
TWSG1	Neuron	chr18	Original	744.0	0.194816334322036	0.196592997686174	0.371653799459135	0.678174253563128	0.511227407707932
TWSG1	Neuron	chr18	parmigiano	125.0	0.0844166620859244	0.0533621654417613	0.0660585126860195	0.898393895051994	0.465832676343294
TWSG1	Oligodendrocyte	chr18	Original	979.0	0.175740559431068	0.147831305468266	0.198220981828934	0.790137185813935	0.393493585561855
TWSG1	Oligodendrocyte	chr18	parmigiano	296.0	0.165294197352483	0.104942682028919	0.196842498472432	0.627057148129069	0.388471768263393
TXK	Astrocyte	chr4	Original	846.0	0.754586215541704	0.562946274021192	0.880601067433706	0.592229732251925	0.265556119835872
TXK	Astrocyte	chr4	parmigiano	137.0	0.546594700092312	0.250173158936367	0.165265227604212	0.41730657574914	0.165728672875833
TXK	Coding	chr4	Original	189.0	0.694908178518863	0.650865264476347	0.445081846094908	0.73016345147768	0.752648443378187
TXK	Coding	chr4	parmigiano	93.0	0.866924064555542	0.602888207642897	0.991647757429003	0.527357427286151	0.59927471817402
TXK	Neuron	chr4	Original	875.0	0.689225614447565	0.730753582201985	0.409616740209996	0.817196969464298	0.70203340578783
TXK	Neuron	chr4	parmigiano	78.0	0.544590819395103	0.348782131220746	0.796275041379099	0.219709861461719	0.287315471448651
TXLNA	Astrocyte	chr1	Original	673.0	0.909346995493859	0.762471758142484	0.295192282637067	0.52410359618682	0.430067401348649
TXLNA	Astrocyte	chr1	parmigiano	185.0	0.748935247886692	0.833725558947569	0.699080395725308	0.933746562185312	0.73700257094947
TXLNA	Coding	chr1	Original	252.0	0.363845528020388	0.347129142783037	0.101312756629707	0.302390338732683	0.0564926782881431
TXLNA	Coding	chr1	parmigiano	132.0	0.383485282093094	0.181303242351297	0.730783515474482	0.58961155628043	0.455510052486522
TXLNA	Microglia	chr1	Original	622.0	0.512008710350247	0.656950671284105	0.038654080771641	0.284697250340733	0.0645771825500024
TXLNA	Microglia	chr1	parmigiano	151.0	0.844843005191472	0.880700791130449	0.944673731703801	0.896873462120839	0.524279382470908
TXLNA	Neuron	chr1	Original	732.0	0.818027739448847	0.760125132820096	0.151886538806806	0.476321747572161	0.412812424048604
TXLNA	Neuron	chr1	parmigiano	142.0	0.191961979858469	0.174713061537565	0.949647785423504	0.688002114110714	0.48024931273301
TXLNA	Oligodendrocyte	chr1	Original	735.0	0.442304848555486	0.581151478115625	0.141367877785411	0.233358641546844	0.0520201578153859
TXLNA	Oligodendrocyte	chr1	parmigiano	173.0	0.686414865520128	0.75580305274064	0.838010627085438	0.855659844875269	0.509689010739202
TXLNB	Astrocyte	chr6	Original	1100.0	0.305919482050911	0.569048138511528	0.0604935005792012	0.41777636521994	0.4627793094025
TXLNB	Astrocyte	chr6	parmigiano	200.0	0.919020754042859	0.213234258302828	0.619412290201609	0.11321189378359	0.253085220300445
TXLNB	Coding	chr6	Original	326.0	0.49276004253637	0.753293000460451	0.345768988343323	0.100662070134865	0.928950463526499
TXLNB	Coding	chr6	parmigiano	180.0	0.51490609584732	0.359621732629309	0.712441590933403	0.213097806775239	0.082307853783997
TXLNB	Microglia	chr6	Original	910.0	0.342771443044397	0.388270399899422	0.0921097574226285	0.454639657057817	0.662769408976659
TXLNB	Microglia	chr6	parmigiano	295.0	0.540821039003372	0.462775950025837	0.454457465210956	0.379052989101216	0.561754397926946
TXLNB	Neuron	chr6	Original	1019.0	0.31158946646843	0.468174969200058	0.0597644540256834	0.389153295520261	0.405572466897796
TXLNB	Neuron	chr6	parmigiano	227.0	0.688266302807546	0.688884184825073	0.586072282705899	0.240187667332221	0.346435797183179
TXN	Astrocyte	chr9	Original	442.0	0.994333065847036	0.978879011945561	0.362110388639972	0.900737816925343	0.794858208471211
TXN	Astrocyte	chr9	parmigiano	84.0	0.768182662981669	0.896241864776922	0.357440443016023	0.792219528466579	0.488439058788871
TXN	Coding	chr9	Original	48.0	0.28681374485784	0.593711367191957	0.251968708866059	0.174534579799154	0.54783553288084
TXN	Coding	chr9	parmigiano	17.0	0.46324994742247	0.505559368815633	0.586004908942488
TXN	Microglia	chr9	Original	207.0	0.995051058311427	0.998847518360158	0.840045226307953	0.291703309958075	0.931060747094569
TXN	Microglia	chr9	parmigiano	46.0	0.934660940157323	0.819912562595236	0.608954285631407	0.0951186467646046	0.748959516987183
TXN	Neuron	chr9	Original	259.0	0.998489119340564	0.999725830623262	0.764971911104832	0.346518459460676	0.999431272353928
TXN	Neuron	chr9	parmigiano	43.0	0.303211516142313	0.225771746518301	0.69314925890993	0.838346882147024	0.588583795155262
TXN	Oligodendrocyte	chr9	Original	218.0	0.995672600086395	0.99890537054323	0.986038107143488	0.277254459748907	0.957460519271699
TXN	Oligodendrocyte	chr9	parmigiano	48.0	0.934296674490377	0.855229742996303	0.633919142502619	0.420069590695696	0.782844677684193
TXN2	Astrocyte	chr22	Original	460.0	0.0262316999433302	0.0398971103607735	0.525922104974309	0.866114476144155	0.535223863648564
TXN2	Astrocyte	chr22	parmigiano	124.0	0.287160371046243	0.561837390652638	0.121568589147075	0.445853239165424	0.204081968312825
TXN2	Coding	chr22	Original	120.0	0.0080292679780176	0.0049867372881794	0.13180229082003	0.0018690773211391	0.307918240179406
TXN2	Coding	chr22	parmigiano	68.0	0.32407468287581	0.304403568196079	0.259386389605724	0.0023265909614156	0.454787368414092
TXN2	Microglia	chr22	Original	470.0	0.0263093700946051	0.0392029389801285	0.431948446798781	0.787705675038636	0.563336196278468
TXN2	Microglia	chr22	parmigiano	102.0	0.884118936730881	0.904161511088306	0.671437353843621	0.998413584099815	0.870395686937485
TXN2	Neuron	chr22	Original	524.0	0.0294901964794874	0.0646011830177398	0.412833317068488	0.78195839296958	0.535395163557822
TXN2	Neuron	chr22	parmigiano	75.0	0.91475555571438	0.97466993334148	0.465155365801917	0.967355672550766	0.76993149557697
TXN2	Oligodendrocyte	chr22	Original	587.0	0.024967760415056	0.0744790179048545	0.174392938280496	0.772308925130355	0.758255457614777
TXN2	Oligodendrocyte	chr22	parmigiano	156.0	0.470534701022214	0.652254918080699	0.0689294479371312	0.74610735490919	0.381204470815938
TXNDC11	Astrocyte	chr16	Original	1050.0	0.693265073671182	0.69638057306742	0.317071032994243	0.166117489299833	0.288695377949172
TXNDC11	Astrocyte	chr16	parmigiano	171.0	0.174694600148651	0.320095486144255	0.0666888833525019	0.1861294115577	0.184046721052793
TXNDC11	Coding	chr16	Original	356.0	0.898332581563259	0.956931093764049	0.484805137356728	0.131190111597593	0.558360580831973
TXNDC11	Coding	chr16	parmigiano	198.0	0.108716683576017	0.231735915997527	0.128471021934939	0.124044449190861	0.081137847770389
TXNDC11	Microglia	chr16	Original	961.0	0.909853451866301	0.938803544442321	0.970251580774167	0.164550691277839	0.937480026104808
TXNDC11	Microglia	chr16	parmigiano	260.0	0.193640728463052	0.699649553610697	0.0907499820906432	0.161610741366141	0.199920342726454
TXNDC11	Neuron	chr16	Original	1023.0	0.176251035961912	0.675505789023911	0.152569927287406	0.199232040346406	0.243737977654028
TXNDC11	Neuron	chr16	parmigiano	150.0	0.0671452060572723	0.200435096942579	0.0163216665793695	0.106004778655141	0.0302623319958429
TXNDC11	Oligodendrocyte	chr16	Original	1247.0	0.983602491047862	0.924576327525442	0.464920457267941	0.190057006758186	0.498300518293153
TXNDC11	Oligodendrocyte	chr16	parmigiano	302.0	0.538194570626364	0.814375158773689	0.256068035966072	0.186444775694528	0.451590694681104
TXNDC12	Astrocyte	chr1	Original	571.0	0.83160818176914	0.587415642163471	0.449813604778722	0.797414170980664	0.840442589167949
TXNDC12	Astrocyte	chr1	parmigiano	176.0	0.38651736955647	0.257068054145675	0.65990735911674	0.48837768240142	0.528435286032914
TXNDC12	Coding	chr1	Original	301.0	0.895942929346372	0.369288902565965	0.170958026600185	0.42603166860024	0.592002121163541
TXNDC12	Coding	chr1	parmigiano	185.0	0.115401086330081	0.0991966944410252	0.0823971630940229	0.400727946980849	0.395210913171242
TXNDC12	Microglia	chr1	Original	616.0	0.753924614018537	0.423461955826305	0.124909685623655	0.852524495734308	0.894332339569896
TXNDC12	Microglia	chr1	parmigiano	212.0	0.783593216996381	0.732640180335594	0.918316523976057	0.819914090809844	0.908362969979884
TXNDC12	Neuron	chr1	Original	616.0	0.822653517167748	0.611439261719677	0.458539441861645	0.905791563562073	0.726893703241918
TXNDC12	Neuron	chr1	parmigiano	154.0	0.71041035483943	0.788839929692726	0.809418858465388	0.406029804032299	0.762502768113031
TXNDC12	Oligodendrocyte	chr1	Original	467.0	0.821160047086754	0.732550244654032	0.20418879823662	0.840022407208614	0.914850472752007
TXNDC12	Oligodendrocyte	chr1	parmigiano	192.0	0.42562903042547	0.465382696058128	0.373834828031764	0.428070975478169	0.784592334012184
TXNDC15	Astrocyte	chr5	Original	611.0	0.991603025217317	0.99910857419659	0.886870261458568	0.767812139069648	0.966127712716699
TXNDC15	Astrocyte	chr5	parmigiano	178.0	0.84982570604587	0.896622467772417	0.146492827064271	0.698439875142803	0.385439267391716
TXNDC15	Coding	chr5	Original	276.0	0.979840428520607	0.994053421749467	0.915977678589161	0.985466605448583	0.900064162860255
TXNDC15	Coding	chr5	parmigiano	148.0	0.651074136395574	0.752890393455915	0.347691727583068	0.957608013151056	0.618154144837635
TXNDC15	Microglia	chr5	Original	732.0	0.956345986003755	0.990372247343521	0.646354872386894	0.994009244416037	0.903687893385171
TXNDC15	Microglia	chr5	parmigiano	209.0	0.974136888031632	0.487100889507426	0.695060157843697	0.455414990329214	0.463650160525
TXNDC15	Neuron	chr5	Original	572.0	0.979213944081476	0.989120750545891	0.619213543945426	0.849589645976862	0.850752575201119
TXNDC15	Neuron	chr5	parmigiano	105.0	0.802488251003792	0.861186900735756	0.544535084825414	0.923567779667335	0.748009884736177
TXNDC15	Oligodendrocyte	chr5	Original	540.0	0.994243068646466	0.999143977432226	0.963346878642927	0.892505630947021	1.0
TXNDC15	Oligodendrocyte	chr5	parmigiano	165.0	0.898083259144178	0.934005048976196	0.294182496746214	0.63474881355757	0.431277877724398
TXNDC16	Astrocyte	chr14	Original	1227.0	0.635984995850727	0.673164179684956	0.598078403632993	0.735423334387066	0.800516795563023
TXNDC16	Astrocyte	chr14	parmigiano	264.0	0.597881072665202	0.604901889665249	0.698041373987854	0.756248846680775	0.802711068300585
TXNDC16	Coding	chr14	Original	248.0	0.833897694480494	0.941380224432001	0.525912133052695	0.701061402864319	0.868076497867081
TXNDC16	Coding	chr14	parmigiano	151.0	0.666617637978676	0.683818448120022	0.277854261453342	0.685522794920687	0.498874600784892
TXNDC16	Microglia	chr14	Original	1188.0	0.877386219508449	0.787105401686199	0.993446795986901	0.905024390832701	0.86741530505194
TXNDC16	Microglia	chr14	parmigiano	266.0	0.754805721912154	0.727909194767287	0.6246626332253	0.760723112181271	0.675412143923869
TXNDC16	Neuron	chr14	Original	1164.0	0.807860308449149	0.861795471618597	0.811452584754322	0.88252167808112	0.933475068412769
TXNDC16	Neuron	chr14	parmigiano	173.0	0.724444183115088	0.793182283977386	0.382397960511438	0.792516683408097	0.861563197659904
TXNDC16	Oligodendrocyte	chr14	Original	912.0	0.571129095500578	0.71274229899556	0.189648096441737	0.812685326569959	0.764324527908148
TXNDC16	Oligodendrocyte	chr14	parmigiano	219.0	0.54327454113384	0.537889879635085	0.408176633272642	0.728146165858531	0.663132099596374
TXNDC17	Astrocyte	chr17	Original	484.0	0.0325150511577958	0.117656602138037	0.413634358281923	0.446355971617398	0.389198324317702
TXNDC17	Astrocyte	chr17	parmigiano	217.0	0.0310203103323685	0.0263348427064044	0.377557018268385	0.38785106281796	0.22416464759638
TXNDC17	Coding	chr17	Original	213.0	0.0098091338205021	0.0210786285822021	0.0038285659163661	0.177882676161872	0.0346652268862758
TXNDC17	Coding	chr17	parmigiano	121.0	0.0041192010720083	0.186235695371037	0.96998593030545	0.825870979544479	0.937804452871151
TXNDC17	Microglia	chr17	Original	458.0	0.0246128554086146	0.162076958301462	0.0353704083587413	0.413947421931774	0.31249406981868
TXNDC17	Microglia	chr17	parmigiano	223.0	0.0213594904382145	0.0125912870533961	0.0139228592352861	0.283436894459856	0.0678513597935779
TXNDC17	Neuron	chr17	Original	459.0	0.0179025030479814	0.0704151192877785	0.0483103037779933	0.297895582580962	0.172394951834401
TXNDC17	Neuron	chr17	parmigiano	131.0	0.0127748755386076	0.0069737142097401	0.0157904138008593	0.0858441066028401	0.0252272880229401
TXNDC17	Oligodendrocyte	chr17	Original	451.0	0.0306556151522334	0.0968529537332591	0.443729527017224	0.463680216640612	0.445636419255942
TXNDC17	Oligodendrocyte	chr17	parmigiano	230.0	0.030793914414774	0.0331998692967709	0.890016828522644	0.440072538220473	0.252165518254394
TXNDC2	Coding	chr18	Original	330.0	0.716735582946232	0.797518351421675	0.578728414813409	0.615801367690699	0.522136203508517
TXNDC2	Coding	chr18	parmigiano	196.0	0.488548615903764	0.40079452680345	0.476123762263792	0.525725332133172	0.334562486449656
TXNDC5	Astrocyte	chr6	Original	675.0	0.097970725186373	0.483830024643845	0.400605936698847	0.252859966868032	0.566167657025516
TXNDC5	Astrocyte	chr6	parmigiano	128.0	0.0337490969315393	0.0174024441600894	0.160714665440939	0.159879045203174	0.0422106160835726
TXNDC5	Coding	chr6	Original	310.0	0.0830218252400127	0.18569841388969	0.216270427867964	0.219258582101035	0.206972908949958
TXNDC5	Coding	chr6	parmigiano	171.0	0.472305052742864	0.226674487272292	0.635688660284458	0.30548797796783	0.303611514477792
TXNDC5	Microglia	chr6	Original	825.0	0.191602118262346	0.632697272733895	0.526549716158685	0.312155707665146	0.60117075109428
TXNDC5	Microglia	chr6	parmigiano	178.0	0.0741001323111713	0.0816929525980871	0.164214194123261	0.245497935235402	0.049598356877175
TXNDC5	Neuron	chr6	Original	675.0	0.0935075098779371	0.483830024643851	0.400605936698845	0.258978668918173	0.542634441426875
TXNDC5	Neuron	chr6	parmigiano	102.0	0.452783718435199	0.300028115469495	0.460630388135458	0.692022502582128	0.250204550696476
TXNDC5	Oligodendrocyte	chr6	Original	767.0	0.107252165889835	0.397843514152775	0.28721939821387	0.272330083213654	0.435289630337249
TXNDC5	Oligodendrocyte	chr6	parmigiano	187.0	0.0396791275920265	0.0155358057403814	0.479308251554694	0.228818963490412	0.0295749530267357
TXNDC8	Coding	chr9	Original	113.0	0.652623186486525	0.730737634006329	0.602615989583469	0.896397527827233	0.768327088423338
TXNDC8	Coding	chr9	parmigiano	74.0	0.271627895438918	0.18511985783753	0.552565577139977	0.425738276126021	0.497299432333419
TXNDC9	Astrocyte	chr2	Original	596.0	0.70639295051478	0.664977955438272	0.982695587378947	0.94267478964005	0.832612992531901
TXNDC9	Astrocyte	chr2	parmigiano	196.0	0.0494679960064719	0.153753099956955	0.034742673382451	0.176914191118742	0.2022141176309
TXNDC9	Coding	chr2	Original	173.0	0.664626429809879	0.806506764212948	0.524975646222725	0.973013852442751	0.8863259116849
TXNDC9	Coding	chr2	parmigiano	103.0	0.68428881846817	0.819454835421406	0.436016124187878	0.44792490433286	0.551989087088208
TXNDC9	Microglia	chr2	Original	629.0	0.648868767592418	0.716571442712859	0.899148932291573	0.940070127786735	0.81541033967443
TXNDC9	Microglia	chr2	parmigiano	203.0	0.131236967828976	0.185790550903136	0.10453191589972	0.330033736283424	0.301135859083561
TXNDC9	Neuron	chr2	Original	780.0	0.44462206470744	0.746233201819909	0.74458094848539	0.752044057592728	0.992399036908602
TXNDC9	Neuron	chr2	parmigiano	168.0	0.429012002463176	0.566253161270099	0.168470294395975	0.753881559687622	0.507704225377715
TXNDC9	Oligodendrocyte	chr2	Original	673.0	0.336816093820123	0.765840825317089	0.524129187047189	0.816347885104966	0.957424546253614
TXNDC9	Oligodendrocyte	chr2	parmigiano	237.0	0.107493573034337	0.601656964884347	0.0722402384427711	0.529273647665698	0.215675688519408
TXNIP	Astrocyte	chr1	Original	664.0	0.828676488516717	0.703750296719755	0.95586997941307	0.932426457861725	0.522360419519179
TXNIP	Astrocyte	chr1	parmigiano	211.0	0.544135841419938	0.378540531722982	0.342689580506329	0.810004886602472	0.79542175893828
TXNIP	Coding	chr1	Original	251.0	0.0038857847398234	0.154443695329929	0.953573334865774	0.0003675902955189	0.778091776956667
TXNIP	Coding	chr1	parmigiano	129.0	0.0523210118042048	0.0769790731221417	0.0206178133266747	0.589277529012544	0.21166130418893
TXNIP	Microglia	chr1	Original	759.0	0.759527443866301	0.434154913021523	0.583324960274639	0.817051042486183	0.954674318824609
TXNIP	Microglia	chr1	parmigiano	244.0	0.472251335666023	0.556559789469354	0.244895417286572	0.769875800997811	0.889645921675776
TXNIP	Neuron	chr1	Original	884.0	0.78795995482266	0.827854159705308	0.886337017360807	0.682607674899675	0.930240257020622
TXNIP	Neuron	chr1	parmigiano	211.0	0.714972977552316	0.523871221687732	0.440152227885824	0.806283306202883	0.637808266085433
TXNIP	Oligodendrocyte	chr1	Original	738.0	0.66664078858994	0.325326939561696	0.902632887384465	0.871788564692502	0.933167780845409
TXNIP	Oligodendrocyte	chr1	parmigiano	291.0	0.25929370598857	0.178695566955303	0.478157694774313	0.83405748491816	0.854068782746188
TXNL1	Astrocyte	chr18	Original	916.0	0.320365549944352	0.513397460449385	0.0532084737436799	0.59534266329017	0.300855280374826
TXNL1	Astrocyte	chr18	parmigiano	135.0	0.382237160720273	0.560609873342819	0.225953546126144	0.396931338579579	0.196975742010532
TXNL1	Coding	chr18	Original	611.0	0.578853604332969	0.691537721757435	0.123303185010079	0.742508162602862	0.442676632906669
TXNL1	Coding	chr18	parmigiano	304.0	0.407676249082572	0.316594034155831	0.106346015218303	0.689390625803925	0.361754388769288
TXNL1	Microglia	chr18	Original	928.0	0.301517638578615	0.459968482491479	0.0706667136431214	0.699567712347475	0.399356802375757
TXNL1	Microglia	chr18	parmigiano	128.0	0.427875865445397	0.481265908129901	0.184759156634219	0.120499995813185	0.11287701516427
TXNL1	Neuron	chr18	Original	1063.0	0.674569833497575	0.742031505912678	0.0937093365995583	0.855028065922925	0.318179498584751
TXNL1	Neuron	chr18	parmigiano	123.0	0.648242369464827	0.72187469089009	0.822530861862093	0.877492993702478	0.511925492484533
TXNL1	Oligodendrocyte	chr18	Original	903.0	0.315493317200826	0.463661070038343	0.0717340805784818	0.706439767248509	0.397179210449971
TXNL1	Oligodendrocyte	chr18	parmigiano	147.0	0.16971777423577	0.32949844380399	0.0770441815598109	0.136926624871751	0.0593428556249548
TXNL4A	Astrocyte	chr18	Original	1141.0	0.727342122721899	0.470273662683474	0.105882233560841	0.494109366918686	0.0743256518430491
TXNL4A	Astrocyte	chr18	parmigiano	179.0	0.771459993754012	0.781843896602612	0.73961514678812	0.905031607912306	0.825277926083914
TXNL4A	Coding	chr18	Original	352.0	0.105136163428382	0.039448488218691	0.474005601144393	0.550936886252879	0.392797331552989
TXNL4A	Coding	chr18	parmigiano	96.0	0.534861124282583	0.710060166624956	0.691886365826069	0.294255565407239	0.656542238671084
TXNL4A	Microglia	chr18	Original	961.0	0.693536021567356	0.355616418775115	0.0979915472493256	0.667320641266883	0.186072562703555
TXNL4A	Microglia	chr18	parmigiano	134.0	0.876298299169729	0.532961604249998	0.510183782413758	0.852371991546895	0.810485636214915
TXNL4A	Neuron	chr18	Original	1291.0	0.508437795674508	0.590695704315564	0.155920798877183	0.563856533626557	0.33575820986405
TXNL4A	Neuron	chr18	parmigiano	78.0	0.656387471029087	0.159165326818964	0.63955571306152	0.739930338441804	0.388987541556378
TXNL4A	Oligodendrocyte	chr18	Original	1106.0	0.562502833523245	0.422296523977422	0.117968862141297	0.472789378263551	0.070956982482671
TXNL4A	Oligodendrocyte	chr18	parmigiano	225.0	0.726444823787332	0.76944327429462	0.126152405652099	0.179118438540865	0.0389269428323453
TXNL4B	Astrocyte	chr16	Original	1535.0	0.528343211850201	0.556769386136036	0.844868886825796	0.545285356264782	0.546004764120784
TXNL4B	Astrocyte	chr16	parmigiano	246.0	0.196638301159749	0.120388999807656	0.426864080170895	0.489403448177207	0.765274914665622
TXNL4B	Coding	chr16	Original	785.0	0.704348091443891	0.704214290071608	0.799970117623854	0.417942337476536	0.527140127788047
TXNL4B	Coding	chr16	parmigiano	344.0	0.804742368282954	0.82785078764541	0.782010587659987	0.643150130917849	0.650976729214612
TXNL4B	Microglia	chr16	Original	1492.0	0.773716749781257	0.711722586721281	0.993005000811081	0.559497857324711	0.757849048967574
TXNL4B	Microglia	chr16	parmigiano	343.0	0.492283088262421	0.445135042734895	0.20272180853841	0.542022947611162	0.527991580078017
TXNL4B	Neuron	chr16	Original	1673.0	0.723340637592321	0.80692340873901	0.742877478257646	0.563643392892115	0.746985281980097
TXNL4B	Neuron	chr16	parmigiano	234.0	0.291313364448291	0.178544993555833	0.272697044763488	0.712765323699523	0.901959817031478
TXNL4B	Oligodendrocyte	chr16	Original	1423.0	0.597512755474795	0.718441594676649	0.902115836361159	0.559424149651073	0.616136752904901
TXNL4B	Oligodendrocyte	chr16	parmigiano	356.0	0.530862674773529	0.410761980528334	0.251528036248033	0.648545560820357	0.805975331988869
TXNRD1	Astrocyte	chr12	Original	1137.0	0.947313164281585	0.713800281062969	0.709901885539155	0.711139872563506	0.811632889606944
TXNRD1	Astrocyte	chr12	parmigiano	198.0	0.914906889119382	0.971395515853615	0.58536799084301	0.957727979144507	1.0
TXNRD1	Coding	chr12	Original	489.0	0.914153927938534	0.977786872145085	0.368100546760295	0.8183556845791	0.742114547720919
TXNRD1	Coding	chr12	parmigiano	277.0	0.825602430932867	0.853787692303442	0.682639255210604	0.872474984676372	0.886485735344297
TXNRD1	Microglia	chr12	Original	1026.0	0.850007248513263	0.665689499568621	0.982383161566755	0.838844195416153	0.925420515170677
TXNRD1	Microglia	chr12	parmigiano	208.0	0.875787481113553	0.816728400080556	0.523924755824971	0.87738381314267	0.854564839895786
TXNRD1	Neuron	chr12	Original	1422.0	0.962051888498201	0.490235672861024	0.356700360793018	0.155914371292032	0.678136202469648
TXNRD1	Neuron	chr12	parmigiano	229.0	0.015409749726591	0.276100099519857	0.153737253896192	0.0221404106273466	0.327966248805015
TXNRD1	Oligodendrocyte	chr12	Original	1311.0	0.964534247503418	0.68322818066484	0.590461874490346	0.984467768862512	0.987296416573138
TXNRD1	Oligodendrocyte	chr12	parmigiano	356.0	0.917491940535326	0.747692713075436	0.197162905305049	0.872604601488909	0.830301520731807
TXNRD2	Astrocyte	chr22	Original	1277.0	0.0493536667537041	0.0433311818439786	0.0228825530159481	0.403022374904926	0.263358752785472
TXNRD2	Astrocyte	chr22	parmigiano	126.0	0.938725208160452	0.79686752815402	0.689573782139143	0.281907511584196	0.393176458088698
TXNRD2	Coding	chr22	Original	636.0	0.0228808829314106	0.0245369339471379	0.0317127396798015	0.411709930451259	0.196181811184652
TXNRD2	Coding	chr22	parmigiano	290.0	0.0080624447554165	0.007620952978721	0.139445919613806	0.398886795552786	0.165476167505724
TXNRD2	Microglia	chr22	Original	1543.0	0.0528161237143951	0.0401884909004264	0.0194530933344222	0.522264121339495	0.257781615332044
TXNRD2	Microglia	chr22	parmigiano	301.0	0.844660495408344	0.76748133337966	0.524204196298702	0.480262206724579	0.33911090528153
TXNRD2	Neuron	chr22	Original	1283.0	0.041479596352079	0.0378548016737442	0.0151750717833553	0.451168230577551	0.234265575461737
TXNRD2	Neuron	chr22	parmigiano	109.0	0.865033813788736	0.79161745119428	0.407611203698966	0.511598611268202	0.330651840077638
TXNRD2	Oligodendrocyte	chr22	Original	1371.0	0.0383717333655482	0.0362160227028572	0.026245048696037	0.425331547387611	0.223621142178661
TXNRD2	Oligodendrocyte	chr22	parmigiano	185.0	0.684910201157464	0.633646573774519	0.423511653796673	0.482036237462695	0.461091471228283
TXNRD3	Astrocyte	chr3	Original	910.0	0.335166433793635	0.445364388716754	0.176317537359467	0.382016223126642	0.672201475452206
TXNRD3	Astrocyte	chr3	parmigiano	117.0	0.0012231571023189	0.082998870554882	0.061509203138762	0.0013410528473889	0.0838754334832319
TXNRD3	Coding	chr3	Original	254.0	0.38068113270884	0.283799121444485	0.372080049200799	0.466555136199409	0.308694881794115
TXNRD3	Coding	chr3	parmigiano	126.0	0.92980578969259	0.54911446485888	0.99826641330716	0.413162596881821	0.351711800008188
TXNRD3	Microglia	chr3	Original	751.0	0.465255458475728	0.514462530948164	0.347815047963206	0.591568561448092	0.8250989990237
TXNRD3	Microglia	chr3	parmigiano	87.0	0.718204566730413	0.553971494133915	0.232233873731136	0.592561712498616	0.421399140206174
TXNRD3	Neuron	chr3	Original	669.0	0.621365748476391	0.593227699915663	0.138424633468214	0.584755118390798	0.585401743247754
TXNRD3	Neuron	chr3	parmigiano	45.0	0.447640571177292	0.248119535256114	0.561346111264104	0.448815573059192	0.361446424718121
TXNRD3	Oligodendrocyte	chr3	Original	966.0	0.620548296021886	0.72922412657259	0.128904805942959	0.841296395637469	0.603013526279625
TXNRD3	Oligodendrocyte	chr3	parmigiano	139.0	0.62383711435544	0.650456241884502	0.429274112063116	0.347655090102703	0.664312691422305
TYK2	Astrocyte	chr19	Original	1117.0	0.569801367597194	0.103040468492287	0.929342772130697	0.67442080944121	0.48917855641344
TYK2	Astrocyte	chr19	parmigiano	253.0	0.214374246208194	0.170499557578936	0.687006871140185	0.281158229609801	0.233602610063777
TYK2	Coding	chr19	Original	455.0	0.183336603690823	0.0426803314649333	0.872251215815271	0.467862860180417	0.26802367412647
TYK2	Coding	chr19	parmigiano	234.0	0.174642594071765	0.103006756891926	0.785457641881081	0.210528601090906	0.229025564238245
TYK2	Microglia	chr19	Original	924.0	0.114367890387733	0.0611885407981512	0.941658510472549	0.661336813607569	0.364051072627206
TYK2	Microglia	chr19	parmigiano	246.0	0.189080999860017	0.127749161967747	0.587553999350764	0.600253893025453	0.272452319404892
TYK2	Neuron	chr19	Original	1070.0	0.268966672007527	0.142018991158202	0.839170999404339	0.670825376870922	0.58962739974504
TYK2	Neuron	chr19	parmigiano	174.0	0.161574904322483	0.0952570998881904	0.434882340349328	0.319851788408883	0.129453613657895
TYK2	Oligodendrocyte	chr19	Original	1092.0	0.0508385106076215	0.0185882866494603	0.399393299463173	0.10748627826978	0.132913058797003
TYK2	Oligodendrocyte	chr19	parmigiano	320.0	0.0179682381788671	0.0127384450127347	0.394407415645506	0.0223330330504063	0.0400230551323117
TYMP	Astrocyte	chr22	Original	761.0	0.012920229472719	0.0011111138530733	0.03076015844841	0.0337704628138835	0.0027158845659178
TYMP	Astrocyte	chr22	parmigiano	278.0	0.209749580770467	0.208446734307954	0.624964983069854	0.7651374004693	0.405214687065883
TYMP	Coding	chr22	Original	266.0	0.413595303525233	0.296913948094373	0.246589193577165	0.518500196905179	0.239090265134238
TYMP	Coding	chr22	parmigiano	155.0	0.121002756376427	0.217710402514522	0.514424617783589	0.331638969530782	0.170402984740588
TYMP	Microglia	chr22	Original	643.0	0.0039508672938928	0.0034413826996173	0.0011245208488201	0.0142997875499705	0.0053674482287663
TYMP	Microglia	chr22	parmigiano	250.0	0.158837259214191	0.0946343304540818	0.654675912719919	0.374759077342929	0.0987394102571353
TYMP	Neuron	chr22	Original	726.0	0.0091324013311131	0.0106948104135252	0.0730954009531092	0.0187045309314693	0.0205004416007477
TYMP	Neuron	chr22	parmigiano	180.0	0.482991781780276	0.241373094032781	0.632436088778046	0.597974662683193	0.284033526218876
TYMP	Oligodendrocyte	chr22	Original	773.0	0.023208238123442	0.0148088914062827	0.160176670061019	0.19490811219115	0.0445903209982925
TYMP	Oligodendrocyte	chr22	parmigiano	346.0	0.899791591335622	0.521585718935288	0.495533495343198	0.598044964099223	0.650810186519518
TYMS	Astrocyte	chr18	Original	873.0	0.27355710142325	0.443301137409531	0.0702661222716898	0.286586158316492	0.118092493048318
TYMS	Astrocyte	chr18	parmigiano	210.0	0.209164135284507	0.123852371630081	0.0513241768797985	0.268185738714301	0.116946299804556
TYMS	Coding	chr18	Original	305.0	0.556594344958498	0.400197460562685	0.575307274945271	0.846267347298125	0.474494258882523
TYMS	Coding	chr18	parmigiano	168.0	0.0826788783080643	0.0476596694687164	0.585936597330927	0.425655822112729	0.289331212730371
TYMS	Microglia	chr18	Original	904.0	0.843863359915345	0.601745860993897	0.0584718667241581	0.667214052091864	0.112433279678072
TYMS	Microglia	chr18	parmigiano	243.0	0.821899719342279	0.937361841878328	0.138786133087033	0.835261774432093	0.418076996933692
TYMS	Neuron	chr18	Original	802.0	0.204786908227613	0.38220993148655	0.147911740237021	0.166088102385717	0.253420865648848
TYMS	Neuron	chr18	parmigiano	100.0	0.0857093445224106	0.0603434206089896	0.0501682628013417	0.54671155042544	0.172158340837446
TYMS	Oligodendrocyte	chr18	Original	595.0	0.942232970204375	0.393428394977666	0.420837217570853	0.705206728954551	0.586423348600441
TYMS	Oligodendrocyte	chr18	parmigiano	205.0	0.851722273189256	0.803477047922882	0.601019469917981	0.981858929722818	0.638418643759271
TYR	Coding	chr11	Original	193.0	0.0759520881191866	0.101627326038142	0.365207173578261	0.308953912682051	0.290695762082204
TYR	Coding	chr11	parmigiano	99.0	0.418921206538429	0.736199800345067	0.0946851316948677	0.503091661310653	0.240536771539688
TYR	Neuron	chr11	Original	687.0	0.101033923985005	0.0486388506084368	0.509437331400947	0.474173900347163	0.397037895601108
TYR	Neuron	chr11	parmigiano	47.0	0.164344119446547	0.299384307763448	0.0443959914301058	0.342245916418696	0.161645826236822
TYRO3	Astrocyte	chr15	Original	1299.0	0.511451276850393	0.130649295913756	0.420332021724143	0.732614833502123	0.434262462134977
TYRO3	Astrocyte	chr15	parmigiano	211.0	0.880140304326294	0.837245066073396	0.973810449336709	0.827439417196563	0.904589813428977
TYRO3	Coding	chr15	Original	694.0	0.442137780687766	0.0849775494756838	0.671037378161056	0.625978307229137	0.237097477079917
TYRO3	Coding	chr15	parmigiano	261.0	0.821931480745794	0.365140410413723	0.794865429735302	0.297973431804368	0.29248526242444
TYRO3	Microglia	chr15	Original	1712.0	0.186837890603445	0.0872134871578769	0.76989860587416	0.718416956573044	0.237233456519924
TYRO3	Microglia	chr15	parmigiano	334.0	0.761018800753325	0.538656881728879	0.97034908051347	0.827725889179932	0.899360371078823
TYRO3	Neuron	chr15	Original	1220.0	0.160087547839727	0.0744766982343826	0.674301473238315	0.897729637824635	0.369681792808719
TYRO3	Neuron	chr15	parmigiano	123.0	0.0243725114352868	0.743894238913079	0.51148700916202	0.219727662528532	0.884525263703393
TYRO3	Oligodendrocyte	chr15	Original	1074.0	0.487716970903615	0.0623390127123577	0.501742577413473	0.71713381462142	0.333991219547361
TYRO3	Oligodendrocyte	chr15	parmigiano	250.0	0.836221128020057	0.66646358538752	0.509480425288112	0.810911990827629	0.602721946181617
TYROBP	Coding	chr19	Original	80.0	0.711861387606342	0.811070547265769	0.513673494660119	0.62787981674224	0.869588746092998
TYROBP	Coding	chr19	parmigiano	47.0	0.882111263832729	0.863544351808951	0.512287428472874	0.948980165857371	0.985008881746382
TYROBP	Microglia	chr19	Original	407.0	0.605207309080529	0.465952005156602	0.957157309411115	0.631674517449071	0.699908436403487
TYROBP	Microglia	chr19	parmigiano	154.0	0.0160003200109755	0.0307996992125309	0.731927313352332	0.245588813526229	0.309241566745788
TYRP1	Coding	chr9	Original	323.0	0.634496946384798	0.580706139611262	0.560337520404206	0.971801806176861	0.661634500389914
TYRP1	Coding	chr9	parmigiano	170.0	0.927194118536444	0.871083229822167	0.689374000153422	0.965352477996921	0.911240032617945
TYSND1	Astrocyte	chr10	Original	565.0	0.855016563300844	0.32480951086241	0.22767549120102	0.680708278025418	0.311917499217499
TYSND1	Astrocyte	chr10	parmigiano	159.0	0.850494341335787	0.49350760641454	0.835007578074142	0.138447567718814	0.78978312336496
TYSND1	Coding	chr10	Original	298.0	0.934740046565901	0.556050121957236	0.29602478545625	0.692201239465937	0.314717632444474
TYSND1	Coding	chr10	parmigiano	137.0	0.954135693161591	0.491261504817827	0.929684458592994	0.81648764109089	0.847167233767375
TYSND1	Microglia	chr10	Original	527.0	0.86906095017279	0.503588130461073	0.259684795205819	0.754650458892447	0.393718271570742
TYSND1	Microglia	chr10	parmigiano	146.0	0.96257731322128	0.548338165495411	0.482027683820667	0.141706189205094	0.665618233750565
TYSND1	Neuron	chr10	Original	451.0	0.884614659633107	0.466090987104044	0.267391151001454	0.729939238194486	0.452880542150184
TYSND1	Neuron	chr10	parmigiano	112.0	0.961333755686991	0.921720041660302	0.92672207340101	0.496121450856886	0.929549718776531
TYSND1	Oligodendrocyte	chr10	Original	504.0	0.867684888877902	0.550371019824232	0.42622985824324	0.759591165677585	0.534230601311244
TYSND1	Oligodendrocyte	chr10	parmigiano	160.0	0.909193871747392	0.45265067852131	0.994046294050922	0.30307054592398	0.76480238736746
TYW1	Astrocyte	chr7	Original	1457.0	0.946690531157103	0.988401614192395	0.643727571336685	0.397850888209839	0.673060497227027
TYW1	Astrocyte	chr7	parmigiano	218.0	0.668033371906087	0.619636376159629	0.305636857846987	0.615882593525952	0.132501441963277
TYW1	Coding	chr7	Original	258.0	0.780890776861617	0.730102580077077	0.650582079930165	0.703157530133846	0.24770403297053
TYW1	Coding	chr7	parmigiano	139.0	0.718893902858942	0.575698805234658	0.734520081843791	0.220379498717364	0.417823119250391
TYW1	Microglia	chr7	Original	1608.0	0.971927883140126	0.99389664137449	0.804444208768078	0.59640807326777	0.704150136851758
TYW1	Microglia	chr7	parmigiano	282.0	0.569356273707355	0.787253048548202	0.166713729091579	0.677165084567042	0.211789879956781
TYW1	Neuron	chr7	Original	1764.0	0.945038134035996	0.992988401712538	0.880120574826254	0.776708960251979	0.579400775944147
TYW1	Neuron	chr7	parmigiano	130.0	0.197019515631018	0.635680664383474	0.0424834363775377	0.180323546776581	0.0287853735767039
TYW1	Oligodendrocyte	chr7	Original	1669.0	0.932575674229867	0.987153407935124	0.644861338298115	0.906950001621963	0.816246331156385
TYW1	Oligodendrocyte	chr7	parmigiano	314.0	0.628145564533549	0.747824396870795	0.448563153783718	0.739190873705243	0.400757742922121
TYW1B	Astrocyte	chr7	Original	1282.0	0.548682032457332	0.761040913415954	0.236088064718646	0.907059507537379	0.239347641751536
TYW1B	Astrocyte	chr7	parmigiano	111.0	0.777439917517022	0.833173815321354	0.253048791779935	0.75543142623169	0.677329201928738
TYW1B	Coding	chr7	Original	276.0	0.833792918968813	0.69487695335341	0.269635163502914	0.787713004614381	0.212329571076836
TYW1B	Coding	chr7	parmigiano	119.0	0.0220551556369318	0.0779463172982747	0.346452010035532	0.407509931270793	0.602578612840735
TYW1B	Microglia	chr7	Original	1497.0	0.508756469804528	0.744645962057977	0.0753186368104692	0.511692931459379	0.0625948160775378
TYW1B	Microglia	chr7	parmigiano	190.0	0.606591744156434	0.555284685486218	0.674764355778727	0.939483947317011	0.757503922878562
TYW1B	Neuron	chr7	Original	1734.0	0.97721773671163	0.580461405389906	0.442531076678301	0.523709580939633	0.616408796317326
TYW1B	Neuron	chr7	parmigiano	151.0	0.780560302196711	0.922649603912189	0.406980993276911	0.965971102789721	0.651838819214391
TYW1B	Oligodendrocyte	chr7	Original	1391.0	0.618132366477741	0.799841164050244	0.181100885549734	0.719444433334753	0.184884574934398
TYW1B	Oligodendrocyte	chr7	parmigiano	227.0	0.908484012111793	0.651483518305087	0.493248852576091	0.930418547701269	0.8341093153141
TYW3	Astrocyte	chr1	Original	389.0	0.224616354834841	0.0864759552105836	0.418920183193407	0.703134597300172	0.234467648633152
TYW3	Astrocyte	chr1	parmigiano	67.0	0.40672451773037	0.657075205505561	0.227652725270386	0.36766133680476	0.651518495377205
TYW3	Coding	chr1	Original	207.0	0.156098937854961	0.0683717340743389	0.208631009378563	0.71197523190329	0.208370915106007
TYW3	Coding	chr1	parmigiano	109.0	0.741665134287683	0.899663962310695	0.449628114828983	0.955317389126631	0.622857290857188
TYW3	Microglia	chr1	Original	654.0	0.162777786274419	0.0570351169164233	0.883264292918424	0.282918377054408	0.176187290527191
TYW3	Microglia	chr1	parmigiano	131.0	0.0588946416278655	0.180578636950745	0.0093948799372445	0.150135714774744	0.0175960569829684
TYW3	Neuron	chr1	Original	563.0	0.101824397163294	0.0775380825065289	0.887127276954599	0.112516062277032	0.27883137535968
TYW3	Neuron	chr1	parmigiano	58.0	0.089240828079224	0.341495994060596	0.12578551238957	0.228046924388327	0.350607626297499
TYW3	Oligodendrocyte	chr1	Original	371.0	0.204699939140884	0.095300295859819	0.820241130293177	0.769535215340525	0.309225166002957
TYW3	Oligodendrocyte	chr1	parmigiano	69.0	0.401513083784896	0.622465659723231	0.127517935590548	0.604910820693709	0.440048488082808
TYW5	Astrocyte	chr2	Original	781.0	0.204273172198328	0.0753961669008462	0.326662825173151	0.460024342507283	0.162061887493006
TYW5	Astrocyte	chr2	parmigiano	115.0	0.574817326077114	0.637407094698669	0.416268256019381	0.848748048209433	0.515244401771225
TYW5	Coding	chr2	Original	614.0	0.602711333869236	0.155443141977678	0.723005276651157	0.877443574444385	0.438894017667871
TYW5	Coding	chr2	parmigiano	307.0	0.376934163596838	0.246033292496092	0.546628494667826	0.828233030665202	0.678702481585336
TYW5	Microglia	chr2	Original	1084.0	0.0819757290983091	0.0130325376327627	0.114078086672974	0.180315642240091	0.0547449183310134
TYW5	Microglia	chr2	parmigiano	238.0	0.168217317586417	0.0645397828347767	0.180289443699398	0.236009567519084	0.148995294543039
TYW5	Neuron	chr2	Original	946.0	0.26898667470591	0.0886044842685504	0.614176616092249	0.253862972210989	0.152619434338755
TYW5	Neuron	chr2	parmigiano	99.0	0.126545231826765	0.128964937998821	0.0673979853363536	0.160302484620191	0.0357213256727795
TYW5	Oligodendrocyte	chr2	Original	999.0	0.187573644143232	0.0644666953275604	0.311613069710613	0.279386647387496	0.245391820273718
TYW5	Oligodendrocyte	chr2	parmigiano	211.0	0.205790825878048	0.154940232409446	0.179488009671818	0.129175149494819	0.127976313867438
U2AF1L4	Astrocyte	chr19	Original	589.0	0.943678112213351	0.987487512483467	0.541166653437176	0.835624847784296	0.904893723308965
U2AF1L4	Astrocyte	chr19	parmigiano	236.0	0.934251723580009	0.889000609664798	0.949103750339117	0.377581470235715	0.846300601857434
U2AF1L4	Coding	chr19	Original	238.0	0.917086041366346	0.978860234132309	0.598491293530967	0.62316553430395	0.878640310306717
U2AF1L4	Coding	chr19	parmigiano	139.0	0.902209043389177	0.980830418597781	0.680756867432888	0.50807260444088	0.956794719416266
U2AF1L4	Microglia	chr19	Original	551.0	0.861740675022841	0.923766038124761	0.757564200948005	0.716823486107551	0.956411565919676
U2AF1L4	Microglia	chr19	parmigiano	215.0	0.806062399323962	0.761464524178311	0.815925655952585	0.446504005356757	0.610868526721796
U2AF1L4	Neuron	chr19	Original	514.0	0.965570562881032	0.993415351061677	0.793885410227905	0.855624193486802	0.923368808180448
U2AF1L4	Neuron	chr19	parmigiano	155.0	0.672914905276306	0.786023385988088	0.499566849175613	0.536504070996337	0.468853766553776
U2AF1L4	Oligodendrocyte	chr19	Original	691.0	0.833935964398275	0.8101795403579	0.949614112933064	0.833161485759851	0.821097912852349
U2AF1L4	Oligodendrocyte	chr19	parmigiano	324.0	0.726377993253175	0.830602302716372	0.423583422213042	0.627946001784663	0.281493170827719
U2AF2	Astrocyte	chr19	Original	1181.0	0.232868352066125	0.284091374661803	0.0735581479146776	0.542457407678809	0.219140278130665
U2AF2	Astrocyte	chr19	parmigiano	376.0	0.177101836492814	0.413396608958485	0.457036982050332	0.71313019379288	0.450799407472627
U2AF2	Coding	chr19	Original	446.0	0.208744532536555	0.362440315101981	0.130053848139106	0.609142736022049	0.269859365119848
U2AF2	Coding	chr19	parmigiano	251.0	0.121317904498274	0.240188588837399	0.28123109734744	0.750527463030257	0.313332587621994
U2AF2	Microglia	chr19	Original	1266.0	0.116395498011074	0.200698966954864	0.0320444597918356	0.0838870971248503	0.173449765813317
U2AF2	Microglia	chr19	parmigiano	463.0	0.228035866654255	0.398168417051181	0.601705823134474	0.525162938887844	0.471143348018602
U2AF2	Neuron	chr19	Original	1107.0	0.355179145469794	0.347917375967802	0.0716115926474425	0.633679882436737	0.237365620302569
U2AF2	Neuron	chr19	parmigiano	231.0	0.166471665931741	0.303427903075747	0.359695542177411	0.241851289670232	0.199455085989936
U2AF2	Oligodendrocyte	chr19	Original	1346.0	0.239807177454537	0.299814772426158	0.0810567334584116	0.533958753446547	0.220554401186888
U2AF2	Oligodendrocyte	chr19	parmigiano	620.0	0.483849271117021	0.660021274147567	0.534643339013665	0.524123525844798	0.502916421698576
U2SURP	Astrocyte	chr3	Original	1417.0	0.0463726015922634	0.0436455561935876	0.251535345741597	0.0787278280223845	0.0741606178541753
U2SURP	Astrocyte	chr3	parmigiano	233.0	0.237912770705417	0.514955096071993	0.110949052302703	0.346837275754339	0.357108095611389
U2SURP	Coding	chr3	Original	634.0	0.279942849536875	0.289744190947372	0.0867253703201478	0.496719932921963	0.176881764897649
U2SURP	Coding	chr3	parmigiano	313.0	0.436267459063294	0.432348387877411	0.61883418343644	0.0966123593266042	0.807316711154831
U2SURP	Microglia	chr3	Original	1295.0	0.0797316334871865	0.075324628197412	0.544647381144248	0.109613551256291	0.134598159462758
U2SURP	Microglia	chr3	parmigiano	221.0	0.77211075402447	0.729211478418003	0.411494313120281	0.870915691840045	0.682374370045401
U2SURP	Neuron	chr3	Original	1489.0	0.0534958539106377	0.0316808554257994	0.177183972529677	0.0567517824934649	0.0699110974300755
U2SURP	Neuron	chr3	parmigiano	162.0	0.205738338245289	0.258763688558533	0.0712642063823334	0.142537644264116	0.220313550550128
U2SURP	Oligodendrocyte	chr3	Original	1392.0	0.03897282190656	0.0534990290597029	0.126996328826281	0.0429039162495974	0.146475869416257
U2SURP	Oligodendrocyte	chr3	parmigiano	212.0	0.585638946809609	0.121690873319389	0.195632034402735	0.151355556440355	0.3160273709529
UACA	Astrocyte	chr15	Original	1039.0	0.905236480875585	0.594157183286628	0.645332482527963	0.99554154212468	0.674216202856722
UACA	Astrocyte	chr15	parmigiano	147.0	0.702692749167121	0.129647156343939	0.781198399749753	0.651029837786517	0.454005404681271
UACA	Coding	chr15	Original	578.0	0.896471141225445	0.623502765506657	0.977445190556215	0.98537998732689	0.771458440174811
UACA	Coding	chr15	parmigiano	283.0	0.440114813799767	0.247270856061563	0.161416137361006	0.310051506434184	0.429203298266495
UACA	Microglia	chr15	Original	921.0	0.652888682393707	0.526281708472716	0.5553690532952	0.982659385314597	0.538750074754898
UACA	Microglia	chr15	parmigiano	147.0	0.515387572632193	0.335703724359032	0.56136806402469	0.369905189379844	0.508127434416109
UACA	Neuron	chr15	Original	1221.0	0.760982282521585	0.667741327425308	0.41477408426037	0.998578840394827	0.637739636918775
UACA	Neuron	chr15	parmigiano	174.0	0.838439482821024	0.396561462924221	0.961522420542367	0.758636658105372	0.554151911974685
UACA	Oligodendrocyte	chr15	Original	1134.0	0.557135178175526	0.677998443583058	0.267589951317125	0.358129757549126	0.229512975364012
UACA	Oligodendrocyte	chr15	parmigiano	250.0	0.943208473268767	0.558017772376559	0.233252691681115	0.806451357362787	0.785900294549748
UAP1	Astrocyte	chr1	Original	502.0	0.462568034536494	0.167640367884055	0.392509825186459	0.787740363807978	0.470456418211864
UAP1	Astrocyte	chr1	parmigiano	91.0	0.89968662502448	0.62137321355874	0.710795993223359	0.553592678178009	0.772708434556072
UAP1	Coding	chr1	Original	205.0	0.236377465914939	0.361207592486271	0.0416788011503742	0.390642279419176	0.0821718523718639
UAP1	Coding	chr1	parmigiano	119.0	0.898409979627703	0.810129719230575	0.772464609019188	0.369194042250824	0.78731555675645
UAP1	Microglia	chr1	Original	525.0	0.437892327294041	0.166793587221274	0.426765555362608	0.805925624714595	0.484039718550758
UAP1	Microglia	chr1	parmigiano	105.0	0.674929957010326	0.630824834130939	0.305142717439096	0.785703720513389	0.508407800721806
UAP1	Neuron	chr1	Original	480.0	0.982355477988204	0.204864608958398	0.296399318809528	0.854092757095813	0.511673772169043
UAP1	Neuron	chr1	parmigiano	58.0	0.64828699012245	0.453308223430302	0.737710633313354	0.240736804348815	0.509491038968593
UAP1	Oligodendrocyte	chr1	Original	502.0	0.971210489831937	0.167505371911701	0.395233946184657	0.82104775852888	0.476383618937231
UAP1	Oligodendrocyte	chr1	parmigiano	99.0	0.73045014022592	0.615449500902463	0.409232963184129	0.702309707526719	0.595034772394367
UAP1L1	Astrocyte	chr9	Original	594.0	0.850252959599684	0.787474461827693	0.762112550823816	0.740732041151367	0.931962892864355
UAP1L1	Astrocyte	chr9	parmigiano	106.0	0.0820266692872906	0.414225155804556	0.019760457193812	0.272234307137238	0.124278199311243
UAP1L1	Coding	chr9	Original	345.0	0.8301677475271	0.936861630624192	0.963824716859948	0.518462036980872	0.999709846140542
UAP1L1	Coding	chr9	parmigiano	139.0	0.244202419392945	0.46891544767865	0.590837072813815	0.3132902848374	0.637710866948283
UAP1L1	Microglia	chr9	Original	893.0	0.625364848098752	0.686153520464197	0.898078311725148	0.752256142725854	0.935465219083795
UAP1L1	Microglia	chr9	parmigiano	134.0	0.826171810318323	0.789980925973458	0.868493320955411	0.645416163766057	0.769903500493805
UAP1L1	Neuron	chr9	Original	1094.0	0.903310461472134	0.799757623981864	0.810675699030029	0.747506675761208	0.774653388402698
UAP1L1	Neuron	chr9	parmigiano	95.0	0.849744314575783	0.579761596767675	0.637774490962786	0.873030375815261	0.924702184421448
UAP1L1	Oligodendrocyte	chr9	Original	730.0	0.707387268442656	0.835812781503833	0.73923054948896	0.455115366663875	0.831591897422966
UAP1L1	Oligodendrocyte	chr9	parmigiano	130.0	0.747570003400875	0.855657431933068	0.572390748712247	0.421640489726229	0.877771632827008
UBA2	Astrocyte	chr19	Original	894.0	0.689097712983232	0.560951484358616	0.244872537623851	0.965335819647631	0.516290632163976
UBA2	Astrocyte	chr19	parmigiano	230.0	0.877777542309125	0.684769829974455	0.252256788275872	0.751254079958182	0.494070099842705
UBA2	Coding	chr19	Original	261.0	0.325515607749313	0.729353034809231	0.119680215322023	0.530723123167241	0.353728558291434
UBA2	Coding	chr19	parmigiano	145.0	0.639657985149178	0.531575400017481	0.423254360469914	0.791077217907496	0.653870805147701
UBA2	Microglia	chr19	Original	782.0	0.776182451590209	0.855590541044867	0.0406259548740063	0.53360149221999	0.130699589277907
UBA2	Microglia	chr19	parmigiano	186.0	0.778473301203625	0.63740403169946	0.971739262542846	0.962562461936956	0.942106347294605
UBA2	Neuron	chr19	Original	871.0	0.631477073993475	0.8059747168448	0.129118938497915	0.824483674937147	0.306033621415837
UBA2	Neuron	chr19	parmigiano	157.0	0.139103672666129	0.170836191966628	0.19985079028169	0.879168075143758	0.819643928689757
UBA2	Oligodendrocyte	chr19	Original	932.0	0.549203659785326	0.713878279522669	0.194795638184056	0.735438020891236	0.492831906400389
UBA2	Oligodendrocyte	chr19	parmigiano	201.0	0.894033504015872	0.441436789771588	0.372005993123676	0.397409772111604	0.223184566467102
UBA3	Astrocyte	chr3	Original	814.0	0.0607332234384187	0.535107436790396	0.653463054494307	0.0062487216946943	0.457715105539549
UBA3	Astrocyte	chr3	parmigiano	215.0	0.16347204456876	0.667378260910501	0.125517885676493	0.0502640859363764	0.247660670363477
UBA3	Coding	chr3	Original	218.0	0.0760447224336323	0.10010822087353	0.358609435342249	0.0881578045580242	0.26759652500618
UBA3	Coding	chr3	parmigiano	117.0	0.0671197781752639	0.0317665865118205	0.328919080194318	0.450346253794913	0.150207682478889
UBA3	Microglia	chr3	Original	690.0	0.102062360873435	0.371365557751005	0.313899129860019	0.0661448807795465	0.490868670062694
UBA3	Microglia	chr3	parmigiano	173.0	0.118311068582042	0.406262103333302	0.057627918862775	0.09437027899481	0.0820733375982404
UBA3	Neuron	chr3	Original	612.0	0.0187608647165133	0.305660622114816	0.118844050177386	0.0028471333840443	0.163278934916072
UBA3	Neuron	chr3	parmigiano	117.0	0.0409023922361819	0.0325469610518681	0.0569133644811226	0.149475801687885	0.0257916845632826
UBA3	Oligodendrocyte	chr3	Original	608.0	0.0926315263838545	0.427196236965482	0.803200875147823	0.0462123906165028	0.712762849856703
UBA3	Oligodendrocyte	chr3	parmigiano	194.0	0.163229560491797	0.421499124487827	0.119367772882594	0.127965723828958	0.195191876221954
UBA5	Astrocyte	chr3	Original	668.0	0.827245104143129	0.973749918094213	0.769805060628034	0.552997586297839	0.626970585420106
UBA5	Astrocyte	chr3	parmigiano	155.0	0.836195731085632	0.292482977461932	0.351315792674428	0.768782576535731	0.423012176149924
UBA5	Coding	chr3	Original	288.0	0.755222022935135	0.93605696625449	0.496967979748331	0.369185140271989	0.73002072441653
UBA5	Coding	chr3	parmigiano	167.0	0.571579662644613	0.759027605756928	0.470330608876063	0.797972780178542	0.505719657527
UBA5	Microglia	chr3	Original	816.0	0.916557663022028	0.978013610023147	0.983943127693164	0.577312003696991	0.770919135286752
UBA5	Microglia	chr3	parmigiano	237.0	0.874606704911416	0.876412040543481	0.962643377286949	0.725605165466655	0.857134082952501
UBA5	Neuron	chr3	Original	568.0	0.771268770763653	0.93780805243786	0.733356294308272	0.41361910010312	0.635614631114048
UBA5	Neuron	chr3	parmigiano	106.0	0.884771939835049	0.841623721388487	0.961059779199778	0.985526340778066	0.823854386228067
UBA5	Oligodendrocyte	chr3	Original	651.0	0.794288964080565	0.908483743437632	0.865263709904563	0.573964392982461	0.957271331183503
UBA5	Oligodendrocyte	chr3	parmigiano	212.0	0.585570193785692	0.763771277554207	0.676062382866843	0.487003908392483	0.744087434129639
UBA52	Astrocyte	chr19	Original	851.0	0.173271819322963	0.477327134960862	0.337217643362999	0.247815594687819	0.46136292434394
UBA52	Astrocyte	chr19	parmigiano	293.0	0.501456261789395	0.596303653006926	0.75698934891043	0.890217515209883	0.943124918026797
UBA52	Coding	chr19	Original	345.0	0.137145004269734	0.581950473421638	0.849143694981786	0.11139774190476	0.866928354007287
UBA52	Coding	chr19	parmigiano	206.0	0.457003847263917	0.656131799408439	0.763115341441745	0.654817110750963	1.0
UBA52	Microglia	chr19	Original	924.0	0.170069384342268	0.597138973070586	0.275267868478735	0.272610494953297	0.542193243449214
UBA52	Microglia	chr19	parmigiano	332.0	0.411118239889019	0.360777693220809	0.604025653417016	0.87157820024599	0.77675679868065
UBA52	Neuron	chr19	Original	977.0	0.147522884916153	0.336452348385167	0.227898257113934	0.203238107910564	0.439269093181692
UBA52	Neuron	chr19	parmigiano	254.0	0.552348806562279	0.412244868586473	0.915369873625087	0.873908636308816	0.953971526692563
UBA52	Oligodendrocyte	chr19	Original	943.0	0.180514154587805	0.287275786242256	0.420244186306119	0.226855455792315	0.681184111492539
UBA52	Oligodendrocyte	chr19	parmigiano	399.0	0.476225853236132	0.460899254085281	0.740526767411666	0.171004936251981	0.83342768607586
UBA6	Astrocyte	chr4	Original	1022.0	0.35943331252835	0.276585712031611	0.188766004318166	0.495449733068589	0.396340198746058
UBA6	Astrocyte	chr4	parmigiano	133.0	0.268733514555529	0.182630018390759	0.795520312303991	0.307485920571201	0.703386664466475
UBA6	Coding	chr4	Original	534.0	0.423476224475361	0.27924837501809	0.934680173779109	0.58415854926981	0.498186432813391
UBA6	Coding	chr4	parmigiano	261.0	0.136314177592914	0.0648180230756593	0.42470941114749	0.432043349273105	0.264272601367372
UBA6	Microglia	chr4	Original	1048.0	0.346316082123269	0.274123817198534	0.193791753507111	0.450356651238875	0.385972230123935
UBA6	Microglia	chr4	parmigiano	143.0	0.0825373258579947	0.0745706952361137	0.0541492223809862	0.383397477155116	0.240660463874217
UBA6	Neuron	chr4	Original	1109.0	0.594788061004329	0.348053779786556	0.366305438823508	0.501073759645873	0.474695567552576
UBA6	Neuron	chr4	parmigiano	104.0	0.845903602909774	0.334610858036416	0.564927537752073	0.264667119904797	0.542143441632223
UBA6	Oligodendrocyte	chr4	Original	1130.0	0.451466075256058	0.350094353257975	0.386296136112366	0.454488667199995	0.481671676863497
UBA6	Oligodendrocyte	chr4	parmigiano	161.0	0.393161138268303	0.0855219684924986	0.451425099058342	0.236176875481958	0.369289815712334
UBA7	Astrocyte	chr3	Original	693.0	0.763182562735679	0.747251478831219	0.635046546418028	0.910218689591971	0.869459039565482
UBA7	Astrocyte	chr3	parmigiano	185.0	0.0609243986230754	0.0344501791388106	0.269783147798033	0.78511322224139	0.397729409593082
UBA7	Coding	chr3	Original	247.0	0.817928620012255	0.827196513606676	0.94801299766843	0.779973976574045	0.667775044345522
UBA7	Coding	chr3	parmigiano	107.0	0.356276963264477	0.559926382678572	0.0648048210233121	0.671346208593154	0.222001913550567
UBA7	Microglia	chr3	Original	558.0	0.751017511725043	0.558076189073995	0.978613730854614	0.80617399515751	0.714560405912299
UBA7	Microglia	chr3	parmigiano	168.0	0.597215866016505	0.237365537854219	0.668081234160389	0.555128184775066	0.150740184948682
UBA7	Oligodendrocyte	chr3	Original	810.0	0.979088164384817	0.993318297575442	0.470296115528982	0.931040110486703	0.692249900690253
UBA7	Oligodendrocyte	chr3	parmigiano	187.0	0.701662975095898	0.647403478278824	0.980948705721364	0.900005843273106	0.582268755615379
UBAC1	Astrocyte	chr9	Original	1071.0	0.31592302483486	0.546381653101269	0.739016760377646	0.864816914642122	0.814823051108185
UBAC1	Astrocyte	chr9	parmigiano	154.0	0.0945907164553592	0.54464390959191	0.814085561030684	0.720396793285279	0.896062220676903
UBAC1	Coding	chr9	Original	210.0	0.666089789140882	0.742866644239378	0.548836682631179	0.656802929016373	0.324075381420588
UBAC1	Coding	chr9	parmigiano	87.0	0.384965392103953	0.638807342675533	0.0924648598699399	0.295553047118211	0.125007992249175
UBAC1	Microglia	chr9	Original	1061.0	0.756945779044406	0.830660606054097	0.869557628272227	0.840405613520725	0.722268770848445
UBAC1	Microglia	chr9	parmigiano	160.0	0.827803000773389	0.880275679131188	0.945263580416904	0.991243454018823	0.961636568474424
UBAC1	Neuron	chr9	Original	1076.0	0.835914322184808	0.773052428951278	0.772922317676043	0.977497448819969	0.788864176007438
UBAC1	Neuron	chr9	parmigiano	91.0	0.797168683428672	0.89437280835	0.958060572111148	0.836041288694595	0.566921218846241
UBAC1	Oligodendrocyte	chr9	Original	1176.0	0.448120125971781	0.568571726504253	0.647482505311433	0.982656090723344	0.804677224196254
UBAC1	Oligodendrocyte	chr9	parmigiano	116.0	0.0290921259607484	0.479117225184113	0.672243998108655	0.0129653802426634	0.854554441476326
UBAC2	Astrocyte	chr13	Original	1632.0	0.780338379625763	0.446916043149267	0.963421005238992	0.369915941179345	0.283362731027715
UBAC2	Astrocyte	chr13	parmigiano	153.0	0.999075479928994	0.945287893126396	0.939661521763352	0.275295746240126	0.765220673500021
UBAC2	Coding	chr13	Original	609.0	0.683443073318266	0.742238248666673	0.377383117296263	0.247710585425597	0.407551378080673
UBAC2	Coding	chr13	parmigiano	320.0	0.275412762372779	0.19233757493199	0.224438403770621	0.20110543748635	0.0774650493271426
UBAC2	Microglia	chr13	Original	1668.0	0.580433689467443	0.428297208698099	0.889317895852966	0.120941569200732	0.24631915236413
UBAC2	Microglia	chr13	parmigiano	209.0	0.998010454649309	0.953274762254584	0.666419721010548	0.532245965313548	0.589807554407841
UBAC2	Neuron	chr13	Original	1800.0	0.79814017504826	0.444644103299936	0.769723430591958	0.0787454648702659	0.251043477252106
UBAC2	Neuron	chr13	parmigiano	144.0	0.959830894567069	0.546850100626616	0.830892599264718	0.821163860389941	0.717934352593387
UBAC2	Oligodendrocyte	chr13	Original	2165.0	0.775032910743512	0.451485385068425	0.537577023734296	0.184689159561029	0.267381934871398
UBAC2	Oligodendrocyte	chr13	parmigiano	332.0	0.982757164314075	0.976276505856507	0.577057474719147	0.187078316458726	0.186263833519127
UBALD1	Astrocyte	chr16	Original	783.0	0.219290057658279	0.338403044291214	0.775838286065659	0.738916430239677	0.761851531331415
UBALD1	Astrocyte	chr16	parmigiano	200.0	0.889240692400275	0.213858983427653	0.886155211830347	0.605919150333352	0.309284262648777
UBALD1	Coding	chr16	Original	374.0	0.902611147922356	0.610676840029361	0.986959347175006	0.907893530180463	0.784483865791781
UBALD1	Coding	chr16	parmigiano	210.0	0.797152715985906	0.571108382240844	0.958692038039694	0.497120567846119	0.424294027890736
UBALD1	Microglia	chr16	Original	949.0	0.992874350017745	0.269882668078129	0.739144507913128	0.94355795383269	0.59297979881651
UBALD1	Microglia	chr16	parmigiano	288.0	0.472709501510308	0.241013735031415	0.790466164514803	0.802974175748574	0.395002608144044
UBALD1	Neuron	chr16	Original	814.0	0.687605395977589	0.351249567049889	0.736991101816257	0.966201430059476	0.521356506268355
UBALD1	Neuron	chr16	parmigiano	175.0	0.423166926178018	0.225447857003699	0.410694120486556	0.879738032453408	0.489598446924285
UBALD1	Oligodendrocyte	chr16	Original	792.0	0.639246222253122	0.65322108721356	0.661302969407947	0.911065014341231	0.757423091255882
UBALD1	Oligodendrocyte	chr16	parmigiano	317.0	0.757895004238141	0.785857021924301	0.358785810737236	0.789295305389303	0.452279974525572
UBALD2	Astrocyte	chr17	Original	741.0	0.987159442405035	0.431979029978879	0.639666055390741	0.905165431633913	0.769109770340931
UBALD2	Astrocyte	chr17	parmigiano	238.0	0.829604756927849	0.537226770995619	0.962214984968357	0.416191187368083	0.854717747550976
UBALD2	Coding	chr17	Original	130.0	0.993862860958665	0.249365546213789	0.502338467452832	0.883018806137295	0.641763872329086
UBALD2	Coding	chr17	parmigiano	70.0	0.213711657233112	0.113711680693444	0.379178696800609	0.758008459131032	0.428892447105866
UBALD2	Microglia	chr17	Original	473.0	0.991998602856108	0.246174967402655	0.509326930104588	0.908568247480851	0.613259046993287
UBALD2	Microglia	chr17	parmigiano	92.0	0.93534654538127	0.482377480732365	0.652243172454892	0.403289455175118	0.335307334713041
UBALD2	Neuron	chr17	Original	738.0	0.984557674928902	0.148127402194154	0.901918856327398	0.923266763242643	0.726696413269639
UBALD2	Neuron	chr17	parmigiano	210.0	0.27091089688231	0.27630060917995	0.268240701798493	0.14424387176849	0.645628342307217
UBALD2	Oligodendrocyte	chr17	Original	890.0	0.984336865867613	0.12587793502153	0.627588145544801	0.957471698521236	0.743084147913569
UBALD2	Oligodendrocyte	chr17	parmigiano	425.0	0.328794463602436	0.306387786657579	0.307269478248639	0.939235479343906	0.785855163470478
UBAP1	Astrocyte	chr9	Original	831.0	0.516750313607788	0.267891705915039	0.911854563805417	0.409586206377652	0.540140113188166
UBAP1	Astrocyte	chr9	parmigiano	113.0	0.660860373696117	0.48217857309682	0.844484677722318	0.785651954972419	0.765723187063077
UBAP1	Coding	chr9	Original	226.0	0.0846833263310238	0.125789726203803	0.943673191519175	0.245033336523521	0.377968599676619
UBAP1	Coding	chr9	parmigiano	105.0	0.252132752005668	0.197976514733752	0.190984943372885	0.684604114982639	0.447552127030298
UBAP1	Microglia	chr9	Original	1107.0	0.200825072302732	0.0698917404595466	0.532290977536133	0.460799899304833	0.189796524034775
UBAP1	Microglia	chr9	parmigiano	233.0	0.64525323667496	0.409155570356766	0.898006935861646	0.943828110611182	0.839370601533355
UBAP1	Neuron	chr9	Original	957.0	0.231050663737547	0.134537561454856	0.739572430628031	0.40162965394811	0.268038301694977
UBAP1	Neuron	chr9	parmigiano	108.0	0.619885066767216	0.210489953536171	0.645741610685851	0.214588193418632	0.321685935209436
UBAP1	Oligodendrocyte	chr9	Original	1019.0	0.215210453093553	0.108096805584384	0.69084591505202	0.366009911596776	0.189056520123523
UBAP1	Oligodendrocyte	chr9	parmigiano	295.0	0.503876338019456	0.224016604809205	0.806106955790668	0.760168269926446	0.425639236839748
UBAP1L	Coding	chr15	Original	490.0	0.811996948097808	0.906541554315922	0.422838361820216	0.97953350120537	0.809517079677301
UBAP1L	Coding	chr15	parmigiano	177.0	0.770299461584312	0.16664085221763	0.892286572707502	0.886122724983656	0.747489232136555
UBAP2	Astrocyte	chr9	Original	1657.0	0.314775710612781	0.657368543213976	0.571003709098997	0.561410212509855	0.585122624448894
UBAP2	Astrocyte	chr9	parmigiano	235.0	0.652541261936951	0.200102252073324	0.782467483526572	0.291735436729949	0.557629284898656
UBAP2	Coding	chr9	Original	648.0	0.125083469572221	0.106390460363359	0.291400965345171	0.164126101650007	0.206926067805917
UBAP2	Coding	chr9	parmigiano	286.0	0.726236513080897	0.758294656329718	0.745850572389262	0.95415128671818	0.900331830636964
UBAP2	Microglia	chr9	Original	1693.0	0.442519130354229	0.29104684331192	0.919050980650903	0.512303689606427	0.20881130347633
UBAP2	Microglia	chr9	parmigiano	345.0	0.568382124546834	0.190714826902383	0.71173977805687	0.486326131133257	0.324365188759307
UBAP2	Neuron	chr9	Original	1529.0	0.15796116585769	0.373879428698136	0.481584434049735	0.335281278796188	0.342471855978009
UBAP2	Neuron	chr9	parmigiano	175.0	0.013308598159294	0.0934045941909636	0.426105774618453	0.0668423351564035	0.278372814082515
UBAP2	Oligodendrocyte	chr9	Original	1580.0	0.218549237265455	0.467237126995115	0.865500567317901	0.430650240789471	0.29886540863369
UBAP2	Oligodendrocyte	chr9	parmigiano	300.0	0.259658116161099	0.142803147942071	0.261012396401674	0.31893666671931	0.439927596349306
UBAP2L	Astrocyte	chr1	Original	782.0	0.0732013634229935	0.504222341661658	0.194697143652552	0.0430915938390174	0.87994597520296
UBAP2L	Astrocyte	chr1	parmigiano	142.0	0.0293867855948493	0.0575840234267347	0.142759924262779	0.0302867811051674	0.0999248931093958
UBAP2L	Coding	chr1	Original	419.0	0.175336062102302	0.259915780235157	0.321562267171392	0.0157791658285398	0.759469368668324
UBAP2L	Coding	chr1	parmigiano	269.0	0.61301281746429	0.739374328793108	0.743614842114748	0.380382629890589	0.625295751369523
UBAP2L	Microglia	chr1	Original	897.0	0.217690764573988	0.510299787532116	0.112274213945938	0.229216024343347	0.901416056044087
UBAP2L	Microglia	chr1	parmigiano	186.0	0.0734297771358321	0.195578841919973	0.406449742869485	0.0358862557050492	0.194971894963398
UBAP2L	Neuron	chr1	Original	947.0	0.153960725966624	0.582885699978095	0.179618773682801	0.0447024079289586	0.93915651563416
UBAP2L	Neuron	chr1	parmigiano	106.0	0.0326220012673372	0.0517652293649855	0.47122253561742	0.0215482144962024	0.0591477797726332
UBAP2L	Oligodendrocyte	chr1	Original	785.0	0.0847316176386844	0.513500513246589	0.20619688552705	0.038979178810246	0.860012932589137
UBAP2L	Oligodendrocyte	chr1	parmigiano	184.0	0.0418047967468779	0.100630204307736	0.280291766692899	0.016570373940979	0.0691516639136847
UBASH3A	Coding	chr21	Original	282.0	0.657253493174274	0.661639558163591	0.368076078862981	0.671140917786742	0.825709295480614
UBASH3A	Coding	chr21	parmigiano	151.0	0.859224705343319	0.586033783686652	0.444585051463457	0.765553702865772	0.607133675250283
UBASH3B	Astrocyte	chr11	Original	1236.0	0.689078782632394	0.741196554280501	0.538143656119891	0.894976938189911	0.318415261154525
UBASH3B	Astrocyte	chr11	parmigiano	143.0	0.424109991586004	0.304226773516584	0.435360889187433	0.820698801912624	0.34198297226744
UBASH3B	Coding	chr11	Original	575.0	0.856353617515951	0.676667680043918	0.71587209582011	0.835906075102346	0.405514748227573
UBASH3B	Coding	chr11	parmigiano	321.0	0.712307802885	0.722128420480462	0.673218600462957	0.919209783985903	0.60950022338208
UBASH3B	Microglia	chr11	Original	1270.0	0.794526365502876	0.797965604749833	0.485702929967832	0.883601039110973	0.362410112593048
UBASH3B	Microglia	chr11	parmigiano	203.0	0.33057232122325	0.319317821357612	0.166324101349423	0.70077432460116	0.319632969006639
UBASH3B	Neuron	chr11	Original	1169.0	0.843136181892978	0.753604663872932	0.447533773758885	0.893627152653987	0.23249427813929
UBASH3B	Neuron	chr11	parmigiano	93.0	0.604305202102108	0.645753525015692	0.600641288382466	0.829217782390001	0.448391369246841
UBASH3B	Oligodendrocyte	chr11	Original	1274.0	0.71068020800266	0.744293533074516	0.445014278036168	0.955179004876008	0.31389092806838
UBASH3B	Oligodendrocyte	chr11	parmigiano	198.0	0.403720830639182	0.457381435703236	0.200925929414809	0.900287211620651	0.45848827031315
UBB	Astrocyte	chr17	Original	274.0	0.901304781526439	0.932953738558352	0.396393295568855	0.864871465495131	0.652514252853123
UBB	Astrocyte	chr17	parmigiano	138.0	0.940059284051554	0.970970410360281	0.570627307886714	0.965193054043453	0.716634295949325
UBB	Coding	chr17	Original	162.0	0.88386185693191	0.923992533406198	0.289057942124672	0.536175359920358	0.40470742392607
UBB	Coding	chr17	parmigiano	108.0	0.878340152183453	0.845404933079017	0.770920070899481	0.787126900230052	0.700775867698381
UBB	Microglia	chr17	Original	561.0	0.944880673951522	0.983784959235081	0.333993476612611	0.885405200998741	0.53230608668361
UBB	Microglia	chr17	parmigiano	240.0	0.870740668984865	0.877723535355501	0.374978520887535	0.81662390781465	0.425193772101148
UBB	Neuron	chr17	Original	631.0	0.880571089790906	0.89049081312248	0.739648775265455	0.672677924021873	0.823623772953298
UBB	Neuron	chr17	parmigiano	154.0	0.847432947713055	0.842542312413051	0.596376961856224	0.982520424937152	0.773813398453728
UBB	Oligodendrocyte	chr17	Original	462.0	0.903950608811006	0.947237089845406	0.307974452618072	0.762563360810268	0.513756582504644
UBB	Oligodendrocyte	chr17	parmigiano	235.0	0.906043319349624	0.955919692663082	0.154401234107909	0.665104055655073	0.260056533587041
UBC	Astrocyte	chr12	Original	973.0	0.0655292757723267	0.210297874233167	0.0932619182977997	0.272908883017807	0.222727481807031
UBC	Astrocyte	chr12	parmigiano	308.0	0.0961980547272872	0.0823136116504232	0.072210954740868	0.470376595404406	0.163010436807918
UBC	Coding	chr12	Original	451.0	0.040470453314939	0.145968367510146	0.0716865309394744	0.190257164182231	0.166387635097515
UBC	Coding	chr12	parmigiano	254.0	0.0614966431913985	0.206703487305148	0.0140464576172322	0.112820923769198	0.0304701994205502
UBC	Microglia	chr12	Original	1132.0	0.0667803496299815	0.229921848716932	0.094694280765074	0.231589570337733	0.216056495198069
UBC	Microglia	chr12	parmigiano	260.0	0.0768723192399197	0.100157505092688	0.0739258029848539	0.171306287339558	0.223444054978319
UBC	Neuron	chr12	Original	852.0	0.0678548277804645	0.203289714404005	0.126794696370405	0.253871194541634	0.30435928691581
UBC	Neuron	chr12	parmigiano	262.0	0.0763085811310018	0.0787533335218696	0.0380839315778722	0.317338715705414	0.100132452834087
UBC	Oligodendrocyte	chr12	Original	1011.0	0.0643310534864991	0.204763559099939	0.0855218088041398	0.26177473411977	0.161744657908962
UBC	Oligodendrocyte	chr12	parmigiano	327.0	0.118130729107199	0.210605825473656	0.0498628107268656	0.112347807442232	0.112724808821488
UBD	Coding	chr6	Original	112.0	0.847363321275248	0.547740511494637	0.925071682967202	0.759363667399843	0.601801720215374
UBD	Coding	chr6	parmigiano	69.0	0.895875791782895	0.468101388619936	0.967739017480213	0.345152074083287	0.866747569032783
UBE2B	Astrocyte	chr5	Original	543.0	0.880224836106664	0.570994306559228	0.673374074908265	0.990437975309788	0.91678373126703
UBE2B	Astrocyte	chr5	parmigiano	161.0	0.968973115774154	0.489450071939077	0.742990689959732	0.5054109030233	0.480944634378458
UBE2B	Coding	chr5	Original	164.0	0.906841732679584	0.61807594118631	0.58610900467569	0.507766288851293	0.59284815231753
UBE2B	Coding	chr5	parmigiano	84.0	0.17344243099929	0.107029422547736	0.814007743762892	0.25983810797207	0.102845266714835
UBE2B	Microglia	chr5	Original	682.0	0.905088910022967	0.890827496395425	0.334948783416574	0.736477786354412	0.343905600691821
UBE2B	Microglia	chr5	parmigiano	275.0	0.92394013854601	0.264147853221241	0.601083244211512	0.475166693912627	0.355848825223308
UBE2B	Neuron	chr5	Original	1123.0	0.808651060752002	0.656867420604361	0.947929384866202	0.997707853536426	0.78850585085063
UBE2B	Neuron	chr5	parmigiano	228.0	0.658623205438727	0.697428768547489	0.776186638694535	0.868249596743164	0.92989637557962
UBE2B	Oligodendrocyte	chr5	Original	639.0	0.958777330208587	0.985832878606556	0.922876867807522	0.989559761990727	0.931011889837727
UBE2B	Oligodendrocyte	chr5	parmigiano	344.0	0.91162797865937	0.798109925871989	0.785942925662475	0.970610340571574	0.909253856471903
UBE2C	Astrocyte	chr20	Original	796.0	0.735025751765122	0.671209967494825	0.767337496897149	0.534779926375039	0.674482813484033
UBE2C	Astrocyte	chr20	parmigiano	361.0	0.126120334295599	0.632575095293221	0.0614083912433816	0.0089203685022721	0.0156107578542464
UBE2C	Coding	chr20	Original	77.0	0.635615293527617	0.748893280122414	0.866867522816613	0.677504844946064	0.73069337156164
UBE2C	Coding	chr20	parmigiano	53.0	0.361630165979535	0.235869795335699	0.636767312940413	0.649846662290611	0.259516041856136
UBE2C	Microglia	chr20	Original	886.0	0.620544302286429	0.732088893509156	0.713628752258059	0.823668586441792	0.846307354949177
UBE2C	Microglia	chr20	parmigiano	351.0	0.544398854336723	0.608141019885643	0.258782509643085	0.216283856530647	0.420536894777371
UBE2C	Neuron	chr20	Original	687.0	0.693557708224498	0.834885415781425	0.879897379244324	0.8112432867593	0.915970837515307
UBE2C	Neuron	chr20	parmigiano	198.0	0.805553785486113	0.552568171984533	0.698074108476644	0.463696782764928	0.212887716007521
UBE2C	Oligodendrocyte	chr20	Original	786.0	0.716815237700523	0.660448079304999	0.788922367404922	0.850929283864872	0.803656468314197
UBE2C	Oligodendrocyte	chr20	parmigiano	403.0	0.739515948775923	0.760927029276843	0.772316327484742	0.371085144682138	0.659692244102448
UBE2D1	Astrocyte	chr10	Original	490.0	0.923465051956597	0.436573246385992	0.866491428334893	0.786504242009562	0.491202180090439
UBE2D1	Astrocyte	chr10	parmigiano	119.0	0.758444976582274	0.841613500974294	0.428993067762649	0.994651401456693	0.900308483018215
UBE2D1	Coding	chr10	Original	135.0	0.319116810013929	0.109020103716397	0.353734894954708	0.390952361872987	0.236712132431462
UBE2D1	Coding	chr10	parmigiano	75.0	0.596263071002492	0.856896120855225	0.230980174871384	0.879478565523597	0.82675796249871
UBE2D1	Microglia	chr10	Original	564.0	0.14658915275774	0.0713885964721567	0.311753409059792	0.273612911788818	0.0840366214762249
UBE2D1	Microglia	chr10	parmigiano	115.0	0.811758241710473	0.91651633035909	0.361369969842032	0.948567692460323	0.967889508929764
UBE2D1	Neuron	chr10	Original	548.0	0.908434527399211	0.417924231716568	0.876201284009809	0.783186344745845	0.450015062132894
UBE2D1	Neuron	chr10	parmigiano	55.0	0.670897597291154	0.709153356459986	0.672011112600544	0.990371292189342	0.94382333176624
UBE2D1	Oligodendrocyte	chr10	Original	570.0	0.428631635748599	0.0659446754042686	0.204111319810316	0.24706415598037	0.0675021504022555
UBE2D1	Oligodendrocyte	chr10	parmigiano	100.0	0.923340557487815	0.978823835647285	0.885902067637649	0.508374466544578	0.724329970587308
UBE2D2	Astrocyte	chr5	Original	841.0	0.662966930024154	0.387293425526158	0.904236877755045	0.880800338283858	0.87413279908218
UBE2D2	Astrocyte	chr5	parmigiano	168.0	0.522596443029816	0.166023509340837	0.675973944459791	0.937449009253968	0.556364773409329
UBE2D2	Coding	chr5	Original	264.0	0.753330922211984	0.287728859043134	0.970877889706252	0.684969688642131	0.281150466239048
UBE2D2	Coding	chr5	parmigiano	138.0	0.537259997089487	0.120907088931576	0.796820644307992	0.650762524632176	0.408155899083009
UBE2D2	Microglia	chr5	Original	818.0	0.718468218696185	0.426909185610994	0.853862498853909	0.880972115335789	0.89230551573081
UBE2D2	Microglia	chr5	parmigiano	153.0	0.78951215562705	0.17929210426582	0.705932118864847	0.782248157343034	0.494921915941778
UBE2D2	Neuron	chr5	Original	817.0	0.62328228920905	0.447973064354046	0.818154589942109	0.912402201278902	0.914746579617056
UBE2D2	Neuron	chr5	parmigiano	114.0	0.778887149832625	0.14453562286939	0.976146607267191	0.875839500947354	0.454065336501348
UBE2D2	Oligodendrocyte	chr5	Original	949.0	0.357071651739107	0.303722269529722	0.488754123188311	0.606048131477788	0.802681948178667
UBE2D2	Oligodendrocyte	chr5	parmigiano	264.0	0.429158173749925	0.235186207171194	0.69535256125228	0.517878900301868	0.36011293465985
UBE2D3	Astrocyte	chr4	Original	1308.0	0.12018402216054	0.0535413643041045	0.138372833810208	0.248980238714635	0.114801512765925
UBE2D3	Astrocyte	chr4	parmigiano	269.0	0.954439674882613	0.458733118358758	0.116858391304541	0.0571221035304819	0.0688073257717282
UBE2D3	Coding	chr4	Original	796.0	0.127202213694777	0.121024254746483	0.305761504995184	0.357478529836211	0.314646976971267
UBE2D3	Coding	chr4	parmigiano	374.0	0.824791496122069	0.704575373160827	0.668795131855873	0.86249974761231	0.687213766489997
UBE2D3	Microglia	chr4	Original	1186.0	0.587863060547852	0.154381864725738	0.203199886212612	0.681394462709618	0.288111934039921
UBE2D3	Microglia	chr4	parmigiano	264.0	0.905573792640547	0.473759169350361	0.691935455612872	0.795412721350554	0.507807445470416
UBE2D3	Neuron	chr4	Original	1343.0	0.150874607576433	0.0480607280661991	0.141337086737706	0.298242307549397	0.111834189429272
UBE2D3	Neuron	chr4	parmigiano	192.0	0.976108424313597	0.894943486778838	0.389310897817483	0.728549341757101	0.343687748290265
UBE2D3	Oligodendrocyte	chr4	Original	1276.0	0.101046926629649	0.0494765227039629	0.131028675499594	0.304812280114248	0.113210446978631
UBE2D3	Oligodendrocyte	chr4	parmigiano	285.0	0.199785548018291	0.0790900710706209	0.454288395323386	0.542222823557341	0.180274339557006
UBE2D4	Astrocyte	chr7	Original	834.0	0.708065415851621	0.891830486707137	0.528795472676778	0.839686128096294	0.999586093092837
UBE2D4	Astrocyte	chr7	parmigiano	139.0	0.924777116339362	0.970290070290552	0.951935289302359	0.822532945342662	1.0
UBE2D4	Coding	chr7	Original	458.0	0.805169196128258	0.911631459870599	0.143629619966368	0.928385318550423	0.608586723229525
UBE2D4	Coding	chr7	parmigiano	232.0	0.786160040194337	0.737919002993539	0.473097745281171	0.938966002570817	0.93081559648156
UBE2D4	Microglia	chr7	Original	795.0	0.731118129717368	0.905152689719932	0.513124349714162	0.755092779272453	1.0
UBE2D4	Microglia	chr7	parmigiano	142.0	0.889580537326531	0.883697734066813	0.753846489709455	0.550423857671445	0.576890674440377
UBE2D4	Neuron	chr7	Original	862.0	0.784443373612947	0.931272449444318	0.488609388529112	0.983013200465402	0.941297110738935
UBE2D4	Neuron	chr7	parmigiano	117.0	0.968504356133756	0.839053709903697	0.889557032777067	0.792957204072713	0.839955404177925
UBE2D4	Oligodendrocyte	chr7	Original	857.0	0.739093737910438	0.91831439076008	0.689754069167732	0.870778332265592	0.999804561948026
UBE2D4	Oligodendrocyte	chr7	parmigiano	182.0	0.755747190808116	0.782317265502104	0.283599008240368	0.820218609874396	0.515841049979718
UBE2E1	Astrocyte	chr3	Original	1263.0	0.408722907788217	0.448735568748108	0.873063072906327	0.684743729972668	0.678349897277868
UBE2E1	Astrocyte	chr3	parmigiano	408.0	0.0362218444830689	0.0056851214523254	0.790244195257695	0.207924757254025	0.0474818502083355
UBE2E1	Coding	chr3	Original	197.0	0.77509114235438	0.813362102764261	0.915380619355891	0.841584075343177	0.933648344334846
UBE2E1	Coding	chr3	parmigiano	125.0	0.179689165132164	0.157185136902676	0.5049599740989	0.163313118346335	0.510291100888059
UBE2E1	Microglia	chr3	Original	1013.0	0.679416348078066	0.559868530745455	0.697069283855197	0.508487223063893	0.614580032949696
UBE2E1	Microglia	chr3	parmigiano	270.0	0.126851667080126	0.0581414531233319	0.838623290588817	0.210280718716946	0.146850991525852
UBE2E1	Neuron	chr3	Original	1195.0	0.692013870031193	0.708000061814689	0.876469076237561	0.740345068650141	0.785599990802541
UBE2E1	Neuron	chr3	parmigiano	223.0	0.0902485445068737	0.0314087805342193	0.323554018847197	0.285192180844372	0.0661119777549624
UBE2E1	Oligodendrocyte	chr3	Original	1262.0	0.608757529629329	0.567100369444831	0.863331153202861	0.602759927804357	0.641134081279757
UBE2E1	Oligodendrocyte	chr3	parmigiano	462.0	0.562805077646121	0.0707467019784442	0.762909484720595	0.368890234889986	0.138811476240258
UBE2E2	Astrocyte	chr3	Original	1710.0	0.430718882929096	0.699121509153977	0.487638246837055	0.587526251529284	0.533678410730154
UBE2E2	Astrocyte	chr3	parmigiano	303.0	0.0458126816904232	0.0191121776452442	0.789500153598502	0.149740944022866	0.132504817248299
UBE2E2	Coding	chr3	Original	188.0	0.877775251395493	0.89574757326594	0.547766405922089	0.936119627372229	0.939962458649988
UBE2E2	Coding	chr3	parmigiano	93.0	0.782603539342726	0.587362317604186	0.691202789197407	0.708798124300684	0.620022592780554
UBE2E2	Microglia	chr3	Original	1371.0	0.266398641271775	0.838363039421107	0.317236786244954	0.446085404958864	0.315900733391425
UBE2E2	Microglia	chr3	parmigiano	109.0	0.149954999879477	0.0590188723443554	0.752457021294967	0.246595039586218	0.0976345140884424
UBE2E2	Neuron	chr3	Original	1579.0	0.390276725372835	0.830340952046865	0.563816310522814	0.545966635090189	0.668731543705577
UBE2E2	Neuron	chr3	parmigiano	126.0	0.185560625663014	0.0785578824440402	0.820097535553218	0.350180846158671	0.120094382772852
UBE2E2	Oligodendrocyte	chr3	Original	1771.0	0.318930656049236	0.707641783193536	0.670844769394295	0.456667699535708	0.8794878502932
UBE2E2	Oligodendrocyte	chr3	parmigiano	286.0	0.272096461245326	0.0667060325113541	0.982984618879504	0.370935175510658	0.145345989897493
UBE2E3	Astrocyte	chr2	Original	693.0	0.0163883604654729	0.541253224087636	0.489224172941776	0.125661275999028	0.551633696866088
UBE2E3	Astrocyte	chr2	parmigiano	153.0	0.0347105737859045	0.102171228027868	0.0075069086994263	0.225576987390445	0.116528443704272
UBE2E3	Coding	chr2	Original	225.0	0.808508610573869	0.892778052986773	0.609536667135155	0.971909465092351	0.68677922885328
UBE2E3	Coding	chr2	parmigiano	149.0	0.809231487796339	0.671856191226989	0.397805654151904	0.963228972360782	0.834624411960891
UBE2E3	Microglia	chr2	Original	835.0	0.0416537942500323	0.162593565353315	0.316661658510616	0.395617313451103	0.329516146820456
UBE2E3	Microglia	chr2	parmigiano	234.0	0.0811527427476031	0.0273982225317981	0.13634111586318	0.739933964441708	0.458305280967495
UBE2E3	Neuron	chr2	Original	581.0	0.106593216801558	0.60233032059146	0.684938188602743	0.879714377503171	0.709950855270093
UBE2E3	Neuron	chr2	parmigiano	129.0	0.841977454175838	0.747368138207741	0.558244561759123	0.937453600966961	0.863524989129294
UBE2E3	Oligodendrocyte	chr2	Original	581.0	0.0216361626939866	0.60233032059146	0.684938188602742	0.217818822335028	0.711529462821741
UBE2E3	Oligodendrocyte	chr2	parmigiano	166.0	0.130602233056877	0.115932443731937	0.0384418057951927	0.685906971714729	0.341690692562381
UBE2F	Astrocyte	chr2	Original	1007.0	0.870601660731957	0.835225111977143	0.981385633056511	0.619289709562875	0.803901227466541
UBE2F	Astrocyte	chr2	parmigiano	111.0	0.92314487715915	0.96612353418302	0.803267058718428	0.894668788451951	0.765218620784855
UBE2F	Coding	chr2	Original	238.0	0.70530406439523	0.387416697774762	0.47952690558286	0.46475218776662	0.72726707029487
UBE2F	Coding	chr2	parmigiano	133.0	0.827030809766854	0.916233728091084	0.575436146747161	0.344724060397678	0.81859869673611
UBE2F	Microglia	chr2	Original	993.0	0.884499477444366	0.874704698997527	0.531505545152877	0.580250404461044	0.858254801442224
UBE2F	Microglia	chr2	parmigiano	131.0	0.910805732524573	0.956730516630148	0.658048350814142	0.487569875494072	0.827004699266439
UBE2F	Neuron	chr2	Original	936.0	0.670099425483983	0.639635287332209	0.723847372221978	0.609556578137946	0.597326048083759
UBE2F	Neuron	chr2	parmigiano	62.0	0.895268168874902	0.851636299764044	0.963974472962997	0.877171934140292	0.976489798473654
UBE2F	Oligodendrocyte	chr2	Original	931.0	0.671426293110744	0.605441655305472	0.701609239924668	0.631069008311396	0.697614404160482
UBE2F	Oligodendrocyte	chr2	parmigiano	198.0	0.834006643637439	0.849427021530835	0.956471028675484	0.530751776920719	0.716588702583156
UBE2F-SCLY	Astrocyte	chr2	Original	1968.0	0.898549680839637	0.939790304278166	0.801993130334648	0.838969773247239	0.87917614309929
UBE2F-SCLY	Astrocyte	chr2	parmigiano	175.0	0.961333261664092	0.994309065698001	0.751376892886543	0.953713900624383	0.693084631707803
UBE2F-SCLY	Coding	chr2	Original	996.0	0.915342224937757	0.802432748362915	0.863000987903667	0.555471236222586	0.803444726026664
UBE2F-SCLY	Coding	chr2	parmigiano	459.0	0.879690607290773	0.564586480525283	0.854898402072751	0.926585655724537	0.869332486234241
UBE2F-SCLY	Microglia	chr2	Original	1954.0	0.869477493059005	0.950743577256778	0.873647814967512	0.730708458885078	0.847568979749112
UBE2F-SCLY	Microglia	chr2	parmigiano	216.0	0.881298716217914	0.803635405744633	0.523893962791596	0.992612979345878	0.950264893361271
UBE2F-SCLY	Neuron	chr2	Original	1897.0	0.841568119415457	0.880887581241684	0.971939263147163	0.641039557115454	0.786585606218817
UBE2F-SCLY	Neuron	chr2	parmigiano	134.0	0.777438583786154	0.555065831751897	0.54511829017777	0.959652951124978	0.650227882917804
UBE2F-SCLY	Oligodendrocyte	chr2	Original	1892.0	0.854300525567845	0.872785764574762	0.986196566673591	0.850563693878621	0.835026528281499
UBE2F-SCLY	Oligodendrocyte	chr2	parmigiano	281.0	0.788421480458178	0.780256608778422	0.804340964510622	0.904981368954631	0.736611048720909
UBE2G1	Astrocyte	chr17	Original	969.0	0.623632065035894	0.443373166913869	0.272681133852138	0.275178318132066	0.292215716249541
UBE2G1	Astrocyte	chr17	parmigiano	142.0	0.800340503329503	0.591119549630472	0.981858781698201	0.429802455463472	0.535160773764635
UBE2G1	Coding	chr17	Original	428.0	0.589000129411365	0.455349139789531	0.840353684964381	0.882523724798218	0.868051883598811
UBE2G1	Coding	chr17	parmigiano	192.0	0.79738526020805	0.408797590849335	0.746579585501969	0.94095192778403	0.549819091000733
UBE2G1	Microglia	chr17	Original	1010.0	0.710743247588595	0.470797221937566	0.4400418022004	0.0286611457451913	0.346131884644656
UBE2G1	Microglia	chr17	parmigiano	110.0	0.109947438864185	0.18622958713211	0.414838858686994	0.0402129033093317	0.140805673568225
UBE2G1	Neuron	chr17	Original	1249.0	0.968368256523332	0.530970863021094	0.408312813115623	0.444180438935407	0.394745365936451
UBE2G1	Neuron	chr17	parmigiano	97.0	0.563221673621886	0.652714767449966	0.688122179939957	0.47312572862245	0.629055526911226
UBE2G1	Oligodendrocyte	chr17	Original	1170.0	0.126096273331353	0.48527949136458	0.567169740212014	0.35831019490968	0.407450400000106
UBE2G1	Oligodendrocyte	chr17	parmigiano	270.0	0.88573072916393	0.929539342796296	0.458998114975022	0.161888883224382	0.258847956263043
UBE2G2	Astrocyte	chr21	Original	894.0	0.197120658633431	0.24513343820854	0.0399084342397285	0.201595731033683	0.0522266086801861
UBE2G2	Astrocyte	chr21	parmigiano	168.0	0.703215816006145	0.295467306432983	0.93388615047362	0.861039555172766	0.615169443920327
UBE2G2	Coding	chr21	Original	412.0	0.0908784453138167	0.242023419483565	0.080476403589005	0.12586543957161	0.105596790627317
UBE2G2	Coding	chr21	parmigiano	180.0	0.0181132312208252	0.0687955613515576	0.0058073387384106	0.11042430593153	0.0514355788708265
UBE2G2	Microglia	chr21	Original	1105.0	0.268137155507379	0.241918345748387	0.0585266442576423	0.235471211828191	0.0584614775061558
UBE2G2	Microglia	chr21	parmigiano	147.0	0.20916953907985	0.427246383393004	0.964866268174053	0.173476340994896	0.548267454192502
UBE2G2	Neuron	chr21	Original	884.0	0.197110581758922	0.256776620478251	0.0368517302836861	0.272811417270638	0.0612376927688
UBE2G2	Neuron	chr21	parmigiano	76.0	0.592266146169688	0.464906845799526	0.476823971969273	0.959898455971189	0.697819592094497
UBE2G2	Oligodendrocyte	chr21	Original	1151.0	0.251197984995087	0.357507993388197	0.173895120682559	0.168868610710429	0.199161678545824
UBE2G2	Oligodendrocyte	chr21	parmigiano	175.0	0.551168237496969	0.375006198669739	0.813184214231437	0.208935444148413	0.6264146828114
UBE2H	Astrocyte	chr7	Original	744.0	0.32819507519373	0.525611637760184	0.202562606435881	0.498320635276043	0.246631885574822
UBE2H	Astrocyte	chr7	parmigiano	101.0	0.622925653528404	0.531996662621722	0.620257911486311	0.750835112990562	0.598109281337864
UBE2H	Coding	chr7	Original	360.0	0.734694848421971	0.883586707351728	0.38979788161696	0.528642619587862	0.36897787995497
UBE2H	Coding	chr7	parmigiano	181.0	0.340497945424273	0.1415957327148	0.370277456972241	0.226707300510664	0.131111425490214
UBE2H	Microglia	chr7	Original	874.0	0.81297585853813	0.66780876255862	0.108683647984238	0.103720977033705	0.116835272351579
UBE2H	Microglia	chr7	parmigiano	117.0	0.555829792264384	0.655715141819905	0.697625969167819	0.693054518179959	0.809429655882013
UBE2H	Neuron	chr7	Original	833.0	0.919651570502599	0.439188814155155	0.919190206610001	0.532934763945018	0.769170134999552
UBE2H	Neuron	chr7	parmigiano	67.0	0.599497687921415	0.523199438476462	0.384310645123815	0.710796391831541	0.543142944102966
UBE2H	Oligodendrocyte	chr7	Original	749.0	0.354140894055409	0.530044182399861	0.177773419364295	0.429115019634141	0.208754325854348
UBE2H	Oligodendrocyte	chr7	parmigiano	101.0	0.819293429024382	0.496178395494415	0.922471377454477	0.68180638025749	0.545447127575388
UBE2I	Astrocyte	chr16	Original	1380.0	0.928080760732428	0.290058331318893	0.765100571246163	0.115628159409083	0.0965229473447626
UBE2I	Astrocyte	chr16	parmigiano	115.0	0.956614922955847	0.328029193259502	0.0608350834757841	0.603088212453171	0.17196099445919
UBE2I	Coding	chr16	Original	1165.0	0.68717329880886	0.216039571622502	0.723708754962112	0.0842898826284041	0.0872695492725546
UBE2I	Coding	chr16	parmigiano	476.0	0.708941010381457	0.777959828359353	0.35360662211453	0.869746481141885	0.592968128376928
UBE2I	Microglia	chr16	Original	1530.0	0.83228970765018	0.256716650621013	0.341626908217139	0.124307678361779	0.116286933671854
UBE2I	Microglia	chr16	parmigiano	148.0	0.941732333058603	0.491898101544041	0.0813138641666115	0.453994474968423	0.22962578798373
UBE2I	Neuron	chr16	Original	1437.0	0.742225787670865	0.298956165368235	0.755945511458054	0.224243600985651	0.103879791633094
UBE2I	Neuron	chr16	parmigiano	73.0	0.757006445931176	0.475101568631521	0.695214786072588	0.969529058856156	0.710674469197619
UBE2I	Oligodendrocyte	chr16	Original	1380.0	0.859898244784693	0.290058331320285	0.76510057124948	0.137603910868234	0.0991364066670619
UBE2I	Oligodendrocyte	chr16	parmigiano	152.0	0.949478605780752	0.536214827686789	0.0229152054278451	0.338296013442074	0.273227787057306
UBE2J1	Astrocyte	chr6	Original	762.0	0.614638927391582	0.325538317567846	0.918912888296928	0.519216486224514	0.627012722690875
UBE2J1	Astrocyte	chr6	parmigiano	158.0	0.434196160746467	0.482701502356125	0.287903193877817	0.411535493793485	0.182403433599163
UBE2J1	Coding	chr6	Original	209.0	0.131840315983832	0.101157833089989	0.541251453753235	0.0806921586252586	0.332775831325446
UBE2J1	Coding	chr6	parmigiano	104.0	0.164177252411152	0.127085209332129	0.341462036934775	0.241732850504155	0.373591493186614
UBE2J1	Microglia	chr6	Original	519.0	0.302940069837874	0.334211838576964	0.40439058468363	0.517523166784237	0.53030341660309
UBE2J1	Microglia	chr6	parmigiano	103.0	0.291020462330936	0.352020781983668	0.288778458197391	0.445988117809951	0.406487704628113
UBE2J1	Neuron	chr6	Original	807.0	0.919191526564784	0.521188133396506	0.681466883847853	0.527660577159433	0.712446431498096
UBE2J1	Neuron	chr6	parmigiano	82.0	0.650296378228034	0.458268090110849	0.49084492285777	0.573573628732127	0.481820379024981
UBE2J1	Oligodendrocyte	chr6	Original	684.0	0.778976017649379	0.338200139279667	0.639680601850081	0.497286447476288	0.485697918756805
UBE2J1	Oligodendrocyte	chr6	parmigiano	151.0	0.82188811445345	0.433662106341806	0.637561588877797	0.36750518289609	0.491160194771523
UBE2J2	Astrocyte	chr1	Original	1540.0	0.0641960096550611	0.0499516442066395	0.0198264998623978	0.155762566800845	0.0284161933457616
UBE2J2	Astrocyte	chr1	parmigiano	182.0	0.235990406846232	0.286237941648964	0.0797149223785116	0.89519148184758	0.706238445663311
UBE2J2	Coding	chr1	Original	354.0	0.0896775352190724	0.125891488289776	0.0618823490087493	0.034803074057239	0.0376549193249733
UBE2J2	Coding	chr1	parmigiano	162.0	0.025391256222322	0.0343919446134175	0.0082278565773406	0.13482031585723	0.0264148371621931
UBE2J2	Microglia	chr1	Original	1446.0	0.0276021643165307	0.0102053640868053	0.0252583064577849	0.0746658266361681	0.0069348226234698
UBE2J2	Microglia	chr1	parmigiano	156.0	0.658579952274041	0.52719615683186	0.62325796779609	0.78234064403669	0.515947111934767
UBE2J2	Neuron	chr1	Original	1079.0	0.078315240712177	0.0412139711311391	0.150396934593132	0.104456900403704	0.0152376905760826
UBE2J2	Neuron	chr1	parmigiano	78.0	0.777200871588878	0.418820697152806	0.722189063605164	0.75401173036446	0.643480989358499
UBE2J2	Oligodendrocyte	chr1	Original	1929.0	0.0431979457112051	0.0163757733305379	0.036802630491419	0.0949865568058905	0.0175011984435124
UBE2J2	Oligodendrocyte	chr1	parmigiano	173.0	0.368515961881917	0.322329375786078	0.319438969342672	0.702946316762985	0.501237265946764
UBE2K	Astrocyte	chr4	Original	1156.0	0.233624639928543	0.27639472251874	0.575214498867843	0.585676942604651	0.545493066926724
UBE2K	Astrocyte	chr4	parmigiano	253.0	0.907811913958956	0.28023808118366	0.998694653244297	0.34497778646956	0.538060299821978
UBE2K	Coding	chr4	Original	352.0	0.248327683054025	0.269707427585894	0.552571965996515	0.13070586016597	0.264820054108683
UBE2K	Coding	chr4	parmigiano	164.0	0.241590835540631	0.123074906118527	0.227778135033162	0.297816307229325	0.297536745598136
UBE2K	Microglia	chr4	Original	1297.0	0.265607651913288	0.328648438979157	0.793425272202702	0.7624250686252	0.506834467931116
UBE2K	Microglia	chr4	parmigiano	255.0	0.819463105603922	0.0786486888033956	0.611767110371758	0.718182572968828	0.385513296910744
UBE2K	Neuron	chr4	Original	1313.0	0.39594211226536	0.576945169825417	0.55873093855723	0.748029335473973	0.641375146474701
UBE2K	Neuron	chr4	parmigiano	206.0	0.380282030790396	0.353502311185758	0.180126382215727	0.76078537765793	0.378896351755061
UBE2K	Oligodendrocyte	chr4	Original	1253.0	0.283568352260426	0.288656469028467	0.680479872654556	0.709484213383096	0.546362435400517
UBE2K	Oligodendrocyte	chr4	parmigiano	364.0	0.188024148167754	0.0447300350418637	0.598646612540664	0.682158246069423	0.289209044486521
UBE2L3	Astrocyte	chr22	Original	664.0	0.404578859303825	0.312192626328591	0.135345005929117	0.390413297298747	0.265151304016253
UBE2L3	Astrocyte	chr22	parmigiano	77.0	0.865474634944793	0.957879258761792	0.590913242283922	0.743734465452799	0.469166276679795
UBE2L3	Coding	chr22	Original	245.0	0.621702396457561	0.770350552553833	0.542672132376039	0.498591547179837	0.512863388672246
UBE2L3	Coding	chr22	parmigiano	117.0	0.663319963516482	0.50720412635871	0.509012990418376	0.729033704484859	0.387395350852664
UBE2L3	Microglia	chr22	Original	685.0	0.590151561301192	0.418993719883505	0.0925023433634901	0.31354297488659	0.122559202139207
UBE2L3	Microglia	chr22	parmigiano	137.0	0.839053392894984	0.944415631189323	0.497031004610889	0.595397923543522	0.260255525218344
UBE2L3	Neuron	chr22	Original	1095.0	0.646502979513635	0.272875273739016	0.278324915397467	0.365564743973206	0.312555262953982
UBE2L3	Neuron	chr22	parmigiano	132.0	0.576656902123355	0.447652716934673	0.66249173527345	0.473654240850506	0.381960303213015
UBE2L3	Oligodendrocyte	chr22	Original	727.0	0.163944211032197	0.151654862677325	0.0602192847692437	0.268757832281434	0.0586429301492774
UBE2L3	Oligodendrocyte	chr22	parmigiano	151.0	0.94963290482825	0.985970863794698	0.656986029341761	0.794577197342171	0.499936436107696
UBE2L5	Coding	chr13	Original	104.0	0.270949808827394	0.0707702684481805	0.463472271175817	0.759323837136982	0.318564638976378
UBE2L5	Coding	chr13	parmigiano	45.0	0.394624284984403	0.493608073113181	0.331228435226762	0.50509350172742	0.547304674862178
UBE2L6	Astrocyte	chr11	Original	710.0	0.928005935446843	0.782487720353343	0.961473713941894	0.957610604936343	0.814110189687436
UBE2L6	Astrocyte	chr11	parmigiano	218.0	0.694989418384578	0.686495120824701	0.558711393019539	0.855294572660971	0.751856590677633
UBE2L6	Coding	chr11	Original	107.0	0.203016683718743	0.317985324669218	0.715234688129976	0.209765057104201	0.223730622089414
UBE2L6	Coding	chr11	parmigiano	53.0	0.0051455260898782	0.0109148857143447	0.2350462266313	0.131328424579102	0.0728755840301766
UBE2L6	Microglia	chr11	Original	651.0	0.697475309055683	0.519598070057956	0.776845545653747	0.942580477737302	0.808940819005472
UBE2L6	Microglia	chr11	parmigiano	162.0	0.831265505921349	0.825627546883851	0.474889412439878	0.980325439052787	0.948279640271955
UBE2L6	Neuron	chr11	Original	783.0	0.61195204580789	0.605113370540839	0.758173133226812	0.928552215936729	0.726019375063735
UBE2L6	Neuron	chr11	parmigiano	203.0	0.641121630633347	0.736915752758724	0.836602822343515	0.878373602179544	0.664603873014221
UBE2L6	Oligodendrocyte	chr11	Original	1090.0	0.312168004075129	0.335554158854712	0.272677639637148	0.588254439474337	0.406778137053961
UBE2L6	Oligodendrocyte	chr11	parmigiano	413.0	0.795768928731231	0.908155231220747	0.424704717000933	0.667614281831331	0.983046439425503
UBE2M	Astrocyte	chr19	Original	828.0	0.873457295681204	0.794621751911461	0.268519410239888	0.958502746757159	0.677969885710345
UBE2M	Astrocyte	chr19	parmigiano	326.0	0.981679952833438	0.995210330078866	0.78843949035476	0.985990880855693	0.983081913910723
UBE2M	Coding	chr19	Original	136.0	0.824741450213246	0.221786010211472	0.384884323467586	0.552420241129165	0.505641211102907
UBE2M	Coding	chr19	parmigiano	86.0	0.401122121555471	0.193834676952701	0.115138678228508	0.37970137290586	0.267826911762277
UBE2M	Microglia	chr19	Original	698.0	0.83982525953522	0.676465845992446	0.447303496974424	0.976884966515566	0.729706288221519
UBE2M	Microglia	chr19	parmigiano	271.0	0.988779318577366	0.993543372975466	0.911953167846546	0.948071233500254	0.878344931166942
UBE2M	Neuron	chr19	Original	492.0	0.860619964968961	0.774261931112707	0.751488884292619	0.888801137398082	0.763926403480841
UBE2M	Neuron	chr19	parmigiano	117.0	0.982445241256925	0.998116967728974	0.824257700555278	0.996598783847834	0.958725094465659
UBE2M	Oligodendrocyte	chr19	Original	661.0	0.872160966356681	0.852299357738439	0.546125860798728	0.98397130064425	0.827762493416529
UBE2M	Oligodendrocyte	chr19	parmigiano	308.0	0.990516488958171	0.996885091444187	0.917177853628052	0.963074176479302	0.74653940844461
UBE2N	Astrocyte	chr12	Original	745.0	0.164589782709266	0.164451539553293	0.278252929301557	0.0351565591879088	0.139415048639764
UBE2N	Astrocyte	chr12	parmigiano	100.0	0.43935462123945	0.410617614225674	0.22905129895761	0.784298164696415	0.397466391453768
UBE2N	Coding	chr12	Original	304.0	0.132805494494896	0.17671832927051	0.0450749806067393	0.0192838894727007	0.0059016754884908
UBE2N	Coding	chr12	parmigiano	169.0	0.785870090935054	0.891725956146622	0.841101981795049	0.910208238940184	1.0
UBE2N	Microglia	chr12	Original	664.0	0.219282556655015	0.281186083587924	0.0925261118131905	0.0387753123765875	0.0348774464145096
UBE2N	Microglia	chr12	parmigiano	94.0	0.54579490910134	0.678707901216395	0.276213926623019	0.633723058975834	0.22811988843363
UBE2N	Neuron	chr12	Original	653.0	0.196987810496167	0.269828859766311	0.113755091570691	0.02811382792544	0.038613366918536
UBE2N	Neuron	chr12	parmigiano	40.0	0.325973410942712	0.863922584272359	0.136160226276241	0.86325614388585	0.730773568237532
UBE2N	Oligodendrocyte	chr12	Original	685.0	0.135333905854972	0.207020048155445	0.0639347279465063	0.0271455465446364	0.0219321649444985
UBE2N	Oligodendrocyte	chr12	parmigiano	92.0	0.575127742876558	0.492729228535097	0.599881088410239	0.7552791104465	0.21462576739187
UBE2O	Astrocyte	chr17	Original	1069.0	0.35757753040496	0.350159480573794	0.297133109541044	0.520809537017926	0.737766042891699
UBE2O	Astrocyte	chr17	parmigiano	226.0	0.973233939344342	0.643460242451061	0.565348370406148	0.398122170281177	0.488639377569084
UBE2O	Coding	chr17	Original	442.0	0.629072227196728	0.547848362320779	0.432410140857037	0.855986911481086	0.830730605548091
UBE2O	Coding	chr17	parmigiano	209.0	0.928326398351748	0.182031705419152	0.417476712449962	0.71822835018832	0.359541205104834
UBE2O	Microglia	chr17	Original	1293.0	0.762413193217704	0.436211580576749	0.416260786392601	0.924007214245009	0.570652728141875
UBE2O	Microglia	chr17	parmigiano	208.0	0.74441155658682	0.446735683403289	0.805308611963803	0.880591432872149	0.621542449489916
UBE2O	Neuron	chr17	Original	1033.0	0.31693877480417	0.330088417836492	0.347991419254867	0.913816430352004	0.771416369083548
UBE2O	Neuron	chr17	parmigiano	157.0	0.145600716974305	0.498537814265595	0.0379699193434737	0.152393560476598	0.039504853478202
UBE2O	Oligodendrocyte	chr17	Original	1108.0	0.846217314158435	0.382322008789139	0.233027357686103	0.961981473361618	0.758900459937469
UBE2O	Oligodendrocyte	chr17	parmigiano	354.0	0.898902967403104	0.533077343022427	0.117272187058251	0.904161556178485	0.587674005440103
UBE2Q1	Astrocyte	chr1	Original	608.0	0.22121090476073	0.127347410712578	0.785214780915838	0.660941703891043	0.347975386365108
UBE2Q1	Astrocyte	chr1	parmigiano	118.0	0.602357256206381	0.464783910700396	0.153297849475034	0.709833793956458	0.149488190870414
UBE2Q1	Coding	chr1	Original	236.0	0.214535610865054	0.36549556988867	0.0422634843776219	0.192713534837773	0.0305670633188158
UBE2Q1	Coding	chr1	parmigiano	133.0	0.126959399709217	0.28132253456118	0.0619986253132474	0.252680109563275	0.188342586887724
UBE2Q1	Microglia	chr1	Original	930.0	0.124959728070132	0.0882615132634833	0.909862811442212	0.114024734366339	0.451594639520454
UBE2Q1	Microglia	chr1	parmigiano	178.0	0.0470369923849386	0.125311877053042	0.0158112571263202	0.0480345851115354	0.0165241169278408
UBE2Q1	Neuron	chr1	Original	601.0	0.643519983130444	0.398271588618576	0.715681080631208	0.85549665332139	0.560059154470721
UBE2Q1	Neuron	chr1	parmigiano	51.0	0.483741611418859	0.222045478984533	0.671230715556771	0.484043031869162	0.309738623453651
UBE2Q1	Oligodendrocyte	chr1	Original	609.0	0.233334869785309	0.170460199092636	0.689916165200329	0.586696167807806	0.470351602578183
UBE2Q1	Oligodendrocyte	chr1	parmigiano	108.0	0.560257643960279	0.50072230393826	0.145404613065639	0.504233143921062	0.135640265888532
UBE2Q2	Astrocyte	chr15	Original	756.0	0.0592396146041599	0.0579466923302426	0.250184187684072	0.919464128233578	0.524836667444871
UBE2Q2	Astrocyte	chr15	parmigiano	247.0	0.650400504394865	0.333369753719312	0.74920958895632	0.857985064993358	0.423297284653158
UBE2Q2	Coding	chr15	Original	284.0	0.0333232178195404	0.0184307950739546	0.0678380082564632	0.864337376439907	0.335334295454125
UBE2Q2	Coding	chr15	parmigiano	135.0	0.852651225781794	0.502308446018657	0.338378748293838	0.802775890614504	0.642634281045952
UBE2Q2	Microglia	chr15	Original	742.0	0.0569449789879333	0.112840654480924	0.234465360378909	0.983445440688099	0.581140382337642
UBE2Q2	Microglia	chr15	parmigiano	206.0	0.896444936226118	0.926952071894907	0.888293204457724	0.970427302435949	0.887704237758843
UBE2Q2	Neuron	chr15	Original	727.0	0.0651487738853477	0.097940997281648	0.216734588670414	0.964212677416672	0.718409645180843
UBE2Q2	Neuron	chr15	parmigiano	145.0	0.763012615229354	0.753954312217672	0.656227668756096	0.830461596531145	0.430356759946171
UBE2Q2	Oligodendrocyte	chr15	Original	731.0	0.0648510188813562	0.0682607736754456	0.220072989465953	0.820210241432271	0.32282221214032
UBE2Q2	Oligodendrocyte	chr15	parmigiano	261.0	0.909331747600252	0.471359522572275	0.748813010468093	0.662830104944696	0.276452381216852
UBE2QL1	Astrocyte	chr5	Original	1284.0	0.679601860278462	0.387657033275299	0.359495109641568	0.632948064856718	0.247311059343111
UBE2QL1	Astrocyte	chr5	parmigiano	126.0	0.706710853213993	0.3063915005267	0.37641522093629	0.716550467862134	0.596575188523368
UBE2QL1	Coding	chr5	Original	333.0	0.396156865418407	0.17459563869561	0.878541335257633	0.288836609339426	0.292988317512084
UBE2QL1	Coding	chr5	parmigiano	134.0	0.345184698532143	0.153265396676741	0.712521955128806	0.257137472758136	0.156235039013481
UBE2QL1	Neuron	chr5	Original	911.0	0.627259878066233	0.392805875200846	0.185195935571999	0.887972757261162	0.380062252060006
UBE2QL1	Neuron	chr5	parmigiano	9.0	0.551450226507047
UBE2QL1	Oligodendrocyte	chr5	Original	1155.0	0.0240610012998415	0.0839574719084329	0.924145746720485	0.343563495371588	0.10285055116402
UBE2QL1	Oligodendrocyte	chr5	parmigiano	158.0	0.982618384018532	0.717144962138183	0.938889170575602	0.985872585742903	0.93493712899034
UBE2R2	Astrocyte	chr9	Original	752.0	0.167618134199699	0.15944939375261	0.156198586975099	0.020988890169975	0.0200850145235589
UBE2R2	Astrocyte	chr9	parmigiano	155.0	0.593168925221496	0.29702270489097	0.842433241240454	0.514365003380091	0.421146243261499
UBE2R2	Coding	chr9	Original	273.0	0.0145048466164575	0.222471149030382	0.130925147180389	0.0062190632765448	0.0581476418079728
UBE2R2	Coding	chr9	parmigiano	128.0	0.42985137942917	0.198600762482093	0.930767855097303	0.757850739931073	0.68445094976475
UBE2R2	Microglia	chr9	Original	686.0	0.172915572450787	0.185528805276071	0.473942884907857	0.011988840995462	0.0227939734630398
UBE2R2	Microglia	chr9	parmigiano	156.0	0.981729890259126	0.344660154644821	0.949291972211324	0.73100871846755	0.443755606472715
UBE2R2	Neuron	chr9	Original	757.0	0.74235865093713	0.158931338483821	0.140904360206606	0.0094235033064271	0.0195810204799229
UBE2R2	Neuron	chr9	parmigiano	114.0	0.0724557355052874	0.143531479057258	0.470007949689026	0.0878635170967021	0.54243021077134
UBE2R2	Oligodendrocyte	chr9	Original	822.0	0.108123015213084	0.156110135149156	0.181093204764406	0.0158115457738101	0.0213496067353559
UBE2R2	Oligodendrocyte	chr9	parmigiano	200.0	0.926943690164268	0.261936047291017	0.889885974966818	0.320080024552458	0.379918728977933
UBE2S	Astrocyte	chr19	Original	1062.0	0.826550282133508	0.824463992302341	0.399388027223795	0.923341785335391	0.399184513403567
UBE2S	Astrocyte	chr19	parmigiano	375.0	0.934895763969997	0.954026951039279	0.254244580754831	0.935111374626024	0.980777125228902
UBE2S	Coding	chr19	Original	250.0	0.921655480807719	0.859500433532229	0.202510194182027	0.793881258688305	0.257041119709488
UBE2S	Coding	chr19	parmigiano	128.0	0.98697523480174	0.983717540847165	0.734179854395687	0.969706348078015	0.903915644113455
UBE2S	Microglia	chr19	Original	1271.0	0.552306862696348	0.565431170488669	0.640601061524118	0.620322671144031	0.552903372612014
UBE2S	Microglia	chr19	parmigiano	462.0	0.821102018709944	0.665134558022147	0.570700932047949	0.726481804937291	0.759074401602277
UBE2S	Neuron	chr19	Original	1134.0	0.399633666142824	0.627495939050301	0.353555730327393	0.921418845625255	0.860772903350895
UBE2S	Neuron	chr19	parmigiano	253.0	0.949366470542765	0.956034808258452	0.452578700606803	0.982909012383178	0.961298595141521
UBE2S	Oligodendrocyte	chr19	Original	1341.0	0.916526149842275	0.580090617541378	0.394831339500131	0.872652088833172	0.211120652499612
UBE2S	Oligodendrocyte	chr19	parmigiano	505.0	0.90471973179689	0.900018517046031	0.609052201927582	0.875532754305174	0.56048750206301
UBE2T	Astrocyte	chr1	Original	375.0	0.755731795155379	0.391382594050414	0.862579587887365	0.728131599857307	0.216787215428266
UBE2T	Astrocyte	chr1	parmigiano	64.0	0.766495446385993	0.61594979611092	0.744211955531473	0.76278946021073	0.42478676943215
UBE2T	Coding	chr1	Original	83.0	0.249291313029042	0.176195861590443	0.332140596041279	0.445903212055017	0.107079427046779
UBE2T	Coding	chr1	parmigiano	45.0	0.740011630928552	0.321593421028127	0.882374059900615	0.645544976369364	0.459144031137714
UBE2T	Microglia	chr1	Original	246.0	0.240514941120306	0.201224164859923	0.504723620659086	0.502490171630691	0.243217246590429
UBE2T	Microglia	chr1	parmigiano	47.0	0.44554796471859	0.374562764276751	0.441052684736849	0.855899359351666	0.540146567699397
UBE2T	Neuron	chr1	Original	391.0	0.578182418621746	0.56153751250735	0.523632617550107	0.806242057801912	0.494985455913729
UBE2T	Neuron	chr1	parmigiano	36.0	0.690086670190501	0.652423163306786	0.813562892844301	0.734302810445473	0.423246443998899
UBE2T	Oligodendrocyte	chr1	Original	428.0	0.275519978841838	0.20659457893398	0.347395240667121	0.336908487772382	0.169115667999765
UBE2T	Oligodendrocyte	chr1	parmigiano	92.0	0.532838603489588	0.436744864864456	0.263577644159316	0.530041459126778	0.197050556189323
UBE2U	Coding	chr1	Original	102.0	0.579740836592081	0.566418754007697	0.606827243747757	0.900069933221156	0.785618191058669
UBE2U	Coding	chr1	parmigiano	46.0	0.48364434125134	0.483938596906324	0.76480490174421	0.642942505563202	0.742616699288713
UBE2V1	Astrocyte	chr20	Original	756.0	0.344066154823923	0.166251348557821	0.915956124027287	0.518493840321451	0.535704365397418
UBE2V1	Astrocyte	chr20	parmigiano	172.0	0.963977397486503	0.752989002791767	0.804682194664889	0.722839090691771	0.96037594785851
UBE2V1	Coding	chr20	Original	267.0	0.163925658148219	0.244501008711325	0.245038615667131	0.368569600709636	0.580630208642548
UBE2V1	Coding	chr20	parmigiano	139.0	0.0678367570652373	0.0284178692157219	0.337243866453474	0.164159230730393	0.119995879062096
UBE2V1	Microglia	chr20	Original	749.0	0.232567102641659	0.118624351149036	0.529360569034536	0.415053788887238	0.385844801346774
UBE2V1	Microglia	chr20	parmigiano	174.0	0.684435838903241	0.752489344539579	0.548406969269946	0.904354584849503	0.974977207459283
UBE2V1	Neuron	chr20	Original	825.0	0.815600550353716	0.393935456681698	0.910821351007947	0.829958998488871	0.847277183925254
UBE2V1	Neuron	chr20	parmigiano	110.0	0.875253655270128	0.6998633399414	0.841975235924429	0.928365140939317	0.910727975023044
UBE2V1	Oligodendrocyte	chr20	Original	716.0	0.190918985534436	0.146816561051833	0.417209194820044	0.517325521676719	0.541395772742841
UBE2V1	Oligodendrocyte	chr20	parmigiano	163.0	0.442394117770696	0.411111702409907	0.491092835844615	0.934914781038012	0.935989353558438
UBE2V2	Astrocyte	chr8	Original	972.0	0.0219017688915288	0.078495519383342	0.0021508366861901	0.0813874936966302	0.0173478809595777
UBE2V2	Astrocyte	chr8	parmigiano	116.0	0.203486004109521	0.171897012199937	0.200953561890472	0.321489655409222	0.151003164763383
UBE2V2	Coding	chr8	Original	311.0	0.61273817732035	0.160930214696958	0.752643863922874	0.635201148458648	0.457242294366198
UBE2V2	Coding	chr8	parmigiano	155.0	0.334416561935594	0.282403912838647	0.270613134312013	0.315966481404624	0.32915281615678
UBE2V2	Microglia	chr8	Original	889.0	0.0327658051184353	0.0441071486846475	0.0055223903727826	0.100944715062561	0.0353955410471277
UBE2V2	Microglia	chr8	parmigiano	165.0	0.0249093727425661	0.121294374166547	0.0054298610073409	0.0060934119718766	0.0068444376217969
UBE2V2	Neuron	chr8	Original	1027.0	0.030168355217993	0.0961520963118427	0.0051493650237614	0.0785502539521493	0.0233281094083094
UBE2V2	Neuron	chr8	parmigiano	97.0	0.120404960601656	0.124179962905708	0.098964456199269	0.0638402731291841	0.192992443676922
UBE2V2	Oligodendrocyte	chr8	Original	810.0	0.0297497304372758	0.10512771659875	0.0048585124828527	0.153388001330017	0.0348163981570081
UBE2V2	Oligodendrocyte	chr8	parmigiano	117.0	0.718407205843813	0.45832226035711	0.240221171473334	0.375742301369241	0.365786804404357
UBE2W	Astrocyte	chr8	Original	1303.0	0.310782616547962	0.211681231930555	0.767143460070284	0.0825145414577426	0.799256397232504
UBE2W	Astrocyte	chr8	parmigiano	328.0	0.456410030128898	0.369775768244946	0.610314625347634	0.484613027086674	0.178474755015855
UBE2W	Coding	chr8	Original	499.0	0.0513619607873149	0.0868449313722756	0.0263443596512834	0.0663471484612622	0.0517401760972829
UBE2W	Coding	chr8	parmigiano	310.0	0.177341537924777	0.150704898903073	0.0437891405170535	0.385878872691634	0.194076550484481
UBE2W	Microglia	chr8	Original	1379.0	0.646352462293584	0.361623497581445	0.872412311818211	0.0339823486988211	0.829491337580368
UBE2W	Microglia	chr8	parmigiano	353.0	0.704543233663762	0.248557412270295	0.921594651861036	0.0421001537739795	0.135597222457116
UBE2W	Neuron	chr8	Original	1162.0	0.490459951924189	0.378635338170499	0.75837863370892	0.527834751979668	0.951487085314269
UBE2W	Neuron	chr8	parmigiano	119.0	0.325362159488431	0.196319960074368	0.571845472329113	0.178230268361313	0.0739713952108388
UBE2W	Oligodendrocyte	chr8	Original	1363.0	0.371807851646226	0.331837552215201	0.769654922864799	0.0958185510780493	0.793081493350706
UBE2W	Oligodendrocyte	chr8	parmigiano	425.0	0.281242525111673	0.132130997661653	0.783010007104994	0.155671748574491	0.198290824546132
UBE2Z	Astrocyte	chr17	Original	698.0	0.120796074539056	0.0841614658935126	0.508049268292918	0.608379753918286	0.244839050992188
UBE2Z	Astrocyte	chr17	parmigiano	192.0	0.108419300558275	0.172095419100847	0.627659747090189	0.0195977964258786	0.229464498074505
UBE2Z	Coding	chr17	Original	360.0	0.271674525387292	0.0827182132179949	0.905769002008198	0.592641211596091	0.262923521708333
UBE2Z	Coding	chr17	parmigiano	190.0	0.077492825192276	0.03924316729646	0.0832526224856787	0.711686766569116	0.289594318279245
UBE2Z	Microglia	chr17	Original	875.0	0.127193848096341	0.068970798842296	0.890201096614345	0.641131886184807	0.198014090529962
UBE2Z	Microglia	chr17	parmigiano	228.0	0.0603305684008046	0.26389462977299	0.35849924159498	0.031614172818301	0.363571937445327
UBE2Z	Neuron	chr17	Original	638.0	0.115922118129089	0.0778525174299184	0.486153780239966	0.607362271425872	0.215595184207793
UBE2Z	Neuron	chr17	parmigiano	113.0	0.76733802261645	0.865088101883074	0.63914772442364	0.930755148927043	0.76034343038863
UBE2Z	Oligodendrocyte	chr17	Original	620.0	0.109859006243125	0.072219001614902	0.39368613175379	0.617127696437376	0.215110065305573
UBE2Z	Oligodendrocyte	chr17	parmigiano	209.0	0.0671514228683567	0.201703743897163	0.792713697377011	0.0371825352937327	0.304502914498852
UBE3A	Astrocyte	chr15	Original	1335.0	0.628319915713893	0.582610521716125	0.0703527447674695	0.603828062490993	0.234644997418432
UBE3A	Astrocyte	chr15	parmigiano	140.0	0.0545604713623838	0.0968381958648987	0.134497357093786	0.232439706128936	0.189849566888064
UBE3A	Coding	chr15	Original	994.0	0.150669414597658	0.574794803865292	0.203069067736793	0.0868139683023922	0.493636605591156
UBE3A	Coding	chr15	parmigiano	537.0	0.0106197163192765	0.0031627496548296	0.703005717088206	0.0698277452460302	0.0161813849497418
UBE3A	Microglia	chr15	Original	1377.0	0.682741515628836	0.531505082250906	0.0594994297331401	0.636957153577372	0.237930146381649
UBE3A	Microglia	chr15	parmigiano	184.0	0.0409895102106645	0.0304234513059592	0.144212010193331	0.145972229574674	0.109164442898772
UBE3A	Neuron	chr15	Original	1527.0	0.791749405887742	0.689048250032615	0.0964432972185425	0.932847067530276	0.321387861525966
UBE3A	Neuron	chr15	parmigiano	124.0	0.859948996753329	0.941501177963494	0.281914388599579	0.639574949759895	0.374255915187141
UBE3A	Oligodendrocyte	chr15	Original	1658.0	0.959986075657013	0.609307707304455	0.0805731029617827	0.909063615726561	0.2455989023761
UBE3A	Oligodendrocyte	chr15	parmigiano	264.0	0.0549905171437888	0.0965705426849369	0.104732936517669	0.152300191743747	0.298160179869201
UBE3B	Astrocyte	chr12	Original	1181.0	0.251912375473688	0.139982005861106	0.0875764567085949	0.533391026788554	0.237582468927954
UBE3B	Astrocyte	chr12	parmigiano	222.0	0.602913525046742	0.645324411598209	0.329760702192561	0.881995371012805	0.351815897673268
UBE3B	Coding	chr12	Original	755.0	0.11565558729455	0.0646829399306018	0.184371590814313	0.296326608759027	0.239701803784863
UBE3B	Coding	chr12	parmigiano	436.0	0.899409583575998	0.67509581462554	0.688329794754214	0.773279445587607	0.782796737828073
UBE3B	Microglia	chr12	Original	1134.0	0.199528909038609	0.158136183671807	0.135831083915315	0.534124153121584	0.249035882798666
UBE3B	Microglia	chr12	parmigiano	231.0	0.475668162290016	0.22060516434491	0.824238814481939	0.584942459329567	0.28526392307648
UBE3B	Neuron	chr12	Original	1151.0	0.256454552706118	0.174914725114648	0.22114856215116	0.532980809065635	0.244852992714003
UBE3B	Neuron	chr12	parmigiano	187.0	0.419571821971167	0.418275247092456	0.332335914579815	0.518679491257477	0.155804982224388
UBE3B	Oligodendrocyte	chr12	Original	1159.0	0.254673739284977	0.169310317294962	0.215354436296659	0.539882620547357	0.241451433831255
UBE3B	Oligodendrocyte	chr12	parmigiano	241.0	0.918547586328213	0.368973192058134	0.913170198021697	0.50541187656951	0.383635232319944
UBE3C	Astrocyte	chr7	Original	1515.0	0.668883165326282	0.198058825052127	0.362781598452655	0.80814422834261	0.534267462361006
UBE3C	Astrocyte	chr7	parmigiano	169.0	0.722223002588808	0.761510331842577	0.606427423540006	0.896680399726257	0.535366789263827
UBE3C	Coding	chr7	Original	625.0	0.715614067142389	0.281070344318609	0.740052196118009	0.690645148691093	0.754569386091982
UBE3C	Coding	chr7	parmigiano	296.0	0.951628283711262	0.865832197197614	0.735236982744181	0.779498184485273	0.864972563685309
UBE3C	Microglia	chr7	Original	1563.0	0.681028976278086	0.204256770549621	0.360492767205071	0.804098507015906	0.559218125852497
UBE3C	Microglia	chr7	parmigiano	177.0	0.781255307453698	0.658619474838781	0.567486746876121	0.814329171212547	0.516516796223445
UBE3C	Neuron	chr7	Original	1451.0	0.659405756986831	0.207188365117502	0.32232688902794	0.755501106508457	0.460801377008514
UBE3C	Neuron	chr7	parmigiano	100.0	0.521828978297456	0.613676453040846	0.268479198443813	0.735831088565628	0.404119054749554
UBE3C	Oligodendrocyte	chr7	Original	1424.0	0.436597760176397	0.174187984758502	0.418695881800992	0.74600391055248	0.558946373185915
UBE3C	Oligodendrocyte	chr7	parmigiano	131.0	0.716637238406802	0.576303220549099	0.705604203241483	0.871422707551101	0.701395456216071
UBE3D	Astrocyte	chr6	Original	1401.0	0.890745629525429	0.704732529360785	0.622176764923181	0.892835378195901	0.845891879490979
UBE3D	Astrocyte	chr6	parmigiano	269.0	0.711437872777065	0.425624473200596	0.907873063895726	0.487441854030703	0.613917602420218
UBE3D	Coding	chr6	Original	408.0	0.902067527127917	0.575990103580765	0.79535104235211	0.896530803355894	0.795657296277202
UBE3D	Coding	chr6	parmigiano	220.0	0.299791176219419	0.331005480714857	0.170385429030469	0.789395203371381	0.396466051055825
UBE3D	Microglia	chr6	Original	1134.0	0.638988806275569	0.674630374875512	0.740431690975032	0.962226771957351	0.908104890353026
UBE3D	Microglia	chr6	parmigiano	174.0	0.604398822892895	0.619792075919435	0.182139364106107	0.617091632587845	0.270576076275743
UBE3D	Neuron	chr6	Original	1259.0	0.902628503898238	0.755542220264198	0.77928630461142	0.959553792286534	0.937268650944572
UBE3D	Neuron	chr6	parmigiano	135.0	0.968005276181715	0.946487415557568	0.821848219763061	0.868848874482693	0.838940630599126
UBE3D	Oligodendrocyte	chr6	Original	1139.0	0.703752658981917	0.622461033517987	0.961912054007511	0.974705556126115	0.925500494591658
UBE3D	Oligodendrocyte	chr6	parmigiano	180.0	0.952263280071103	0.821921043836239	0.957146630865014	0.908394420837611	0.947222213246358
UBE4A	Astrocyte	chr11	Original	647.0	0.966882248537915	0.455546840469917	0.867141844707141	0.600379548364328	0.461704963044271
UBE4A	Astrocyte	chr11	parmigiano	139.0	0.496093036040252	0.525462541073833	0.411957000080528	0.395569184990858	0.577352354617601
UBE4A	Coding	chr11	Original	308.0	0.547679882666345	0.331394147584296	0.200788199826214	0.388289388038475	0.259285580006916
UBE4A	Coding	chr11	parmigiano	185.0	0.916820229318023	0.509936474868234	0.833179687948831	0.760194743541083	0.926396622324472
UBE4A	Microglia	chr11	Original	707.0	0.768640252097947	0.495479842564664	0.966751317374085	0.655237788236444	0.48924422247216
UBE4A	Microglia	chr11	parmigiano	122.0	0.928520401774288	0.880778616443269	0.496624330475423	0.969030452387125	0.837061114361897
UBE4A	Neuron	chr11	Original	829.0	0.744894517363082	0.428796476407548	0.964812044523335	0.709981149144365	0.375464684074194
UBE4A	Neuron	chr11	parmigiano	136.0	0.902809824408491	0.486595462511534	0.548494043926007	0.294131481018816	0.837628220296972
UBE4A	Oligodendrocyte	chr11	Original	832.0	0.407518529563554	0.282034291751116	0.487631610234701	0.20049438003025	0.345507318261578
UBE4A	Oligodendrocyte	chr11	parmigiano	291.0	0.47132032890745	0.539593980551789	0.363065719546166	0.614510375160982	0.680838736897827
UBE4B	Astrocyte	chr1	Original	1326.0	0.174937181389929	0.143584607254494	0.108292796459992	0.404604183712663	0.167153688980937
UBE4B	Astrocyte	chr1	parmigiano	180.0	0.733667735066773	0.496060478617366	0.5084341372061	0.775497580491685	0.397525570956645
UBE4B	Coding	chr1	Original	513.0	0.111940324114974	0.107719003849295	0.0339320791146102	0.261524026908664	0.0555435207778466
UBE4B	Coding	chr1	parmigiano	266.0	0.496751459864243	0.32016959272544	0.680519119385182	0.494073626303197	0.255752775656295
UBE4B	Microglia	chr1	Original	1316.0	0.155218955016638	0.140858219253949	0.10053622168757	0.437878962361595	0.147770978516118
UBE4B	Microglia	chr1	parmigiano	190.0	0.371470602181883	0.384938099090404	0.425767699141752	0.811318064027116	0.521948161633867
UBE4B	Neuron	chr1	Original	1562.0	0.22565696196871	0.151328668941219	0.137133528260549	0.500377101692779	0.194529135049108
UBE4B	Neuron	chr1	parmigiano	158.0	0.813603130416014	0.652753615528087	0.658361974553593	0.997889880651256	0.918735897645315
UBE4B	Oligodendrocyte	chr1	Original	1316.0	0.159606448754759	0.131148634281224	0.0970391817635692	0.44483930895548	0.148510241864546
UBE4B	Oligodendrocyte	chr1	parmigiano	193.0	0.385392369783099	0.452655802608581	0.388514954833817	0.848391516903553	0.663457334269612
UBFD1	Astrocyte	chr16	Original	922.0	0.0678656949334231	0.441380528373886	0.488668603635228	0.0098439483482607	0.48576259970788
UBFD1	Astrocyte	chr16	parmigiano	122.0	0.578174884912208	0.384788593393231	0.977460915018538	0.3510505195954	0.582029840392211
UBFD1	Coding	chr16	Original	587.0	0.121452360306599	0.65780455163278	0.812275975466158	0.0091358861204259	0.624364740811374
UBFD1	Coding	chr16	parmigiano	215.0	0.0164740977403603	0.0086051815605447	0.110748135211442	0.455233653273898	0.129961269333282
UBFD1	Microglia	chr16	Original	913.0	0.236607475155186	0.588520321747399	0.839175357750644	0.0051082318229979	0.592191110593288
UBFD1	Microglia	chr16	parmigiano	153.0	0.210935558610966	0.369896759558888	0.618095745351404	0.0058747518586376	0.443836040289747
UBFD1	Neuron	chr16	Original	815.0	0.191986323073011	0.562053175107528	0.663625487621898	0.0039639266856901	0.587614741333204
UBFD1	Neuron	chr16	parmigiano	79.0	0.965366284062163	0.238188760742965	0.707356796062191	0.370467599433607	0.460381816725928
UBFD1	Oligodendrocyte	chr16	Original	816.0	0.197143932155439	0.511121207970571	0.970713103134988	0.0116951821106075	0.553560613456281
UBFD1	Oligodendrocyte	chr16	parmigiano	118.0	0.154995293234881	0.339947373154066	0.272858239507799	0.0038536994233688	0.518384860809288
UBIAD1	Astrocyte	chr1	Original	656.0	0.0114408003750746	0.299174173046523	0.320912706984277	0.187620092281253	0.119884562601724
UBIAD1	Astrocyte	chr1	parmigiano	90.0	0.085157083237851	0.0595972786059382	0.0589934789948916	0.106607895430362	0.0382888675554826
UBIAD1	Coding	chr1	Original	319.0	0.369370372108336	0.559440061504882	0.73788091080844	0.422122836733595	0.480299142873112
UBIAD1	Coding	chr1	parmigiano	155.0	0.271167110644192	0.507004076540314	0.341155991987956	0.018969125154957	0.369424505864216
UBIAD1	Microglia	chr1	Original	470.0	0.0118869553670469	0.261603841221075	0.359789439290719	0.225139969336611	0.10128459029027
UBIAD1	Microglia	chr1	parmigiano	54.0	0.135312271809351	0.456812065733169	0.0379240956793124	0.208727424732876	0.0672646870996759
UBIAD1	Neuron	chr1	Original	707.0	0.0198228562592362	0.59595902430159	0.953702054406817	0.309411972690678	0.27726057922029
UBIAD1	Neuron	chr1	parmigiano	108.0	0.934463230352214	0.950876895008517	0.624352025030296	0.957124545635526	0.861067889077403
UBIAD1	Oligodendrocyte	chr1	Original	585.0	0.0116776771249472	0.251996502891234	0.222601456003452	0.18518747092337	0.0891191911960636
UBIAD1	Oligodendrocyte	chr1	parmigiano	90.0	0.0205826172672652	0.0270439814175712	0.0123083037500772	0.0037032446558868	0.0046179432894539
UBL3	Astrocyte	chr13	Original	463.0	0.755394358666801	0.606472639335886	0.502940502243889	0.446235843683724	0.70679902843577
UBL3	Astrocyte	chr13	parmigiano	80.0	0.831538192324397	0.804058019297246	0.380376444264731	0.877624009227074	0.501989017821187
UBL3	Coding	chr13	Original	267.0	0.800142592225077	0.264477570138819	0.326451472898362	0.81418723056104	0.476313600691368
UBL3	Coding	chr13	parmigiano	144.0	0.876099353520222	0.728693361571441	0.935848072487699	0.986927809064013	0.917258309649877
UBL3	Microglia	chr13	Original	464.0	0.778071524458523	0.606789850595762	0.505589033517714	0.467101368650463	0.700114762687011
UBL3	Microglia	chr13	parmigiano	88.0	0.900321095920258	0.441187502886966	0.864810658726207	0.700925013924045	0.418146975616699
UBL3	Neuron	chr13	Original	466.0	0.753439613045744	0.607512537670306	0.477937712035514	0.455593300577181	0.680487421677459
UBL3	Neuron	chr13	parmigiano	46.0	0.891769800934572	0.503932326547904	0.700140541614504	0.952305680649675	0.8348100790986
UBL3	Oligodendrocyte	chr13	Original	533.0	0.762749467250136	0.799051935994067	0.644144395359957	0.504564158841837	0.866102989622226
UBL3	Oligodendrocyte	chr13	parmigiano	75.0	0.738367582599304	0.573020068640686	0.267978186149695	0.504108935750955	0.201480255990007
UBL4B	Coding	chr1	Original	94.0	0.534569941764408	0.687630475990671	0.939930928538604	0.740424639014447	0.853630634285063
UBL4B	Coding	chr1	parmigiano	30.0	0.902567646486187	0.844864151627419	0.939239770530758	0.808078321636872	0.800495413958634
UBL4B	Neuron	chr1	Original	619.0	0.761635613227008	0.479526554349171	0.243771692980813	0.267567223868853	0.182721843949419
UBL4B	Neuron	chr1	parmigiano	41.0	0.407603007360262	0.105543448943882	0.811578737318072	0.32044792392254	0.216679584902987
UBL5	Astrocyte	chr19	Original	782.0	0.268293649934835	0.354116768871316	0.150315112994485	0.555743193656817	0.142616314430266
UBL5	Astrocyte	chr19	parmigiano	347.0	0.254697970054064	0.342923912088642	0.145845051222883	0.668496236339105	0.350858332543572
UBL5	Coding	chr19	Original	129.0	0.255467234726664	0.136588629906699	0.792367664193276	0.38455679135157	0.142156901514961
UBL5	Coding	chr19	parmigiano	57.0	0.999621879868843	0.328052227692528	0.438095404331721	0.722031650737602	0.696280551763065
UBL5	Microglia	chr19	Original	939.0	0.214711851423536	0.180521404073614	0.424956678204661	0.621407319138595	0.531485806491194
UBL5	Microglia	chr19	parmigiano	327.0	0.150504580383045	0.0886073063219499	0.278721488950394	0.53154681059199	0.614080389612428
UBL5	Neuron	chr19	Original	860.0	0.218797797266649	0.418487360660309	0.10537103260541	0.332128952842792	0.084034628064141
UBL5	Neuron	chr19	parmigiano	135.0	0.339067917182201	0.32432792088416	0.525821988488994	0.269791266014725	0.701626436826445
UBL5	Oligodendrocyte	chr19	Original	753.0	0.323215322532865	0.29139375250677	0.240729354069496	0.77011311015374	0.234939683628959
UBL5	Oligodendrocyte	chr19	parmigiano	298.0	0.189414693257114	0.191791686607714	0.183549627470537	0.619089896041334	0.53745131402812
UBL7	Astrocyte	chr15	Original	571.0	0.930940442524254	0.758278250445278	0.568829521334537	0.954766848931373	0.66060131916533
UBL7	Astrocyte	chr15	parmigiano	168.0	0.475813611651527	0.213164362309416	0.429002180989605	0.57547697509562	0.502171751238342
UBL7	Coding	chr15	Original	99.0	0.958853323468785	0.751037657729248	0.480970144111537	0.870628900229968	0.447690811724437
UBL7	Coding	chr15	parmigiano	72.0	0.930101002608123	0.9674231882964	0.925654252579951	0.888551673596479	0.434581366877149
UBL7	Microglia	chr15	Original	627.0	0.917381940885597	0.771840295596056	0.724288140231923	0.954611133604729	0.998906732686426
UBL7	Microglia	chr15	parmigiano	219.0	0.673603005273831	0.512405926026228	0.494318981836143	0.933928799647396	0.801773135093839
UBL7	Neuron	chr15	Original	623.0	0.877779654909192	0.46332726714046	0.792159595340144	0.913259729951524	0.961067534448009
UBL7	Neuron	chr15	parmigiano	107.0	0.0356872286852279	0.0218505658628109	0.0736494499693769	0.565170991603201	0.297907972894685
UBL7	Oligodendrocyte	chr15	Original	574.0	0.903113951607201	0.776946776756771	0.631107586164225	0.964125820962478	0.996304971909501
UBL7	Oligodendrocyte	chr15	parmigiano	224.0	0.810981625275751	0.50309708780398	0.741855401430151	0.949362296010646	0.680619024358625
UBLCP1	Astrocyte	chr5	Original	522.0	0.538298676451736	0.427440336540985	0.571023417895282	0.635917990986954	0.921961220378441
UBLCP1	Astrocyte	chr5	parmigiano	159.0	0.406576926747794	0.456184304631716	0.264245813292947	0.961314034867277	0.550297140431017
UBLCP1	Coding	chr5	Original	105.0	0.66875493698522	0.585217832546191	0.210315690317341	0.495731609294517	0.528932924859977
UBLCP1	Coding	chr5	parmigiano	59.0	0.619015100251503	0.765981855616114	0.627763963400851	0.366525407257722	0.525714847132109
UBLCP1	Microglia	chr5	Original	445.0	0.667259109657826	0.360254449558286	0.566622168250838	0.607170377284736	0.896504537050287
UBLCP1	Microglia	chr5	parmigiano	130.0	0.869446317922682	0.384293659199626	0.586579984500267	0.522603845009511	0.797400276535654
UBLCP1	Neuron	chr5	Original	444.0	0.436180377177576	0.409585583694704	0.329560612903436	0.643755582705938	0.616454095772904
UBLCP1	Neuron	chr5	parmigiano	101.0	0.898514110995922	0.7394151923896	0.999352840193621	0.988779336407025	0.930564462157901
UBLCP1	Oligodendrocyte	chr5	Original	536.0	0.462859318123839	0.367692476392581	0.561736838462228	0.630249115759995	0.88941862475337
UBLCP1	Oligodendrocyte	chr5	parmigiano	189.0	0.337085235826486	0.296806159257181	0.734026947772271	0.968413697138682	0.809915449045878
UBN1	Astrocyte	chr16	Original	1177.0	0.0845149495059754	0.454536185847001	0.298268789912989	0.196626400825138	0.678410944279002
UBN1	Astrocyte	chr16	parmigiano	257.0	0.952188280916191	0.695326562147901	0.929853054530729	0.782179171773166	0.895406820672747
UBN1	Coding	chr16	Original	677.0	0.0474637530403195	0.137299665408043	0.0195560403224084	0.0940808820650882	0.169752239798653
UBN1	Coding	chr16	parmigiano	356.0	0.0488741086260522	0.492601381977504	0.530905564212203	0.0621634216069368	0.66283620511241
UBN1	Microglia	chr16	Original	1160.0	0.0240912654520247	0.2860267280326	0.511034639779847	0.0963350304529335	0.538817397581726
UBN1	Microglia	chr16	parmigiano	292.0	0.217414549565647	0.0715605546515344	0.126675464309048	0.259131319125976	0.188280264259531
UBN1	Neuron	chr16	Original	1452.0	0.0829629280816329	0.428784646058999	0.180065376232268	0.232978227206701	0.448952953387594
UBN1	Neuron	chr16	parmigiano	233.0	0.959507075671969	0.86380650572933	0.922690304256637	0.953817832173181	0.880280022974063
UBN1	Oligodendrocyte	chr16	Original	1630.0	0.523528708440105	0.243355638720098	0.640843994614309	0.345598672910669	0.447452993030116
UBN1	Oligodendrocyte	chr16	parmigiano	467.0	0.179243312279544	0.177804190009487	0.453406643839807	0.194278543053055	0.247919873394007
UBN2	Astrocyte	chr7	Original	1473.0	0.52844275852392	0.613088074202075	0.774262078696739	0.893126334367782	0.798179966065702
UBN2	Astrocyte	chr7	parmigiano	315.0	0.603316828470649	0.875945666236309	0.129334072161922	0.433784199835516	0.315587403867969
UBN2	Coding	chr7	Original	888.0	0.463019770603062	0.486947447218548	0.642618820438087	0.743846994387108	0.581283221005261
UBN2	Coding	chr7	parmigiano	469.0	0.794970511979895	0.240529626603613	0.240699263038019	0.760059771530776	0.5318397194013
UBN2	Microglia	chr7	Original	1551.0	0.560783865184264	0.610502429625916	0.942762953915905	0.840349639539215	0.760520132400188
UBN2	Microglia	chr7	parmigiano	392.0	0.699418805160509	0.898929085869959	0.0842487620248634	0.648578918713234	0.320929046647421
UBN2	Neuron	chr7	Original	1530.0	0.71669361355518	0.682499417256072	0.968135609216543	0.833887169301236	0.787978465282245
UBN2	Neuron	chr7	parmigiano	263.0	0.780647167334958	0.625830780757747	0.0913251431873318	0.315676792750519	0.128576309463812
UBN2	Oligodendrocyte	chr7	Original	1437.0	0.647846042738935	0.65973323606656	0.931916335920548	0.921655383158999	0.802834494206231
UBN2	Oligodendrocyte	chr7	parmigiano	360.0	0.836220322312957	0.898529762388257	0.290495592823909	0.735897632074223	0.728868299019079
UBOX5	Astrocyte	chr20	Original	1057.0	0.141853415860301	0.347245960840037	0.0841082817920987	0.212101625801903	0.523377871601987
UBOX5	Astrocyte	chr20	parmigiano	221.0	0.742686012326017	0.599053576084115	0.669457371447334	0.955993507330559	0.856051598983045
UBOX5	Coding	chr20	Original	519.0	0.474584577121369	0.665943602446688	0.384921623875651	0.538009838235702	0.856915116505092
UBOX5	Coding	chr20	parmigiano	304.0	0.876019306062327	0.797695810950694	0.776606231444954	0.35787227787927	0.409298304694579
UBOX5	Microglia	chr20	Original	1113.0	0.189389790198013	0.465629346643869	0.157428485211166	0.461235324215445	0.707373275353125
UBOX5	Microglia	chr20	parmigiano	241.0	0.0456461955794376	0.0438087283317438	0.0274914291100889	0.0351287617381725	0.0206940575473542
UBOX5	Neuron	chr20	Original	1260.0	0.230516096468921	0.460218361820904	0.0504113407500662	0.686366509537016	0.200956477237639
UBOX5	Neuron	chr20	parmigiano	174.0	0.864303829717479	0.747423369544931	0.628083087233835	0.763057962977359	0.91357812443851
UBOX5	Oligodendrocyte	chr20	Original	1152.0	0.462555469945253	0.83438137163795	0.309102794691197	0.714198782347375	0.812289111749954
UBOX5	Oligodendrocyte	chr20	parmigiano	302.0	0.587348250295464	0.300893308198394	0.51481121953801	0.428653458998775	0.451462913851136
UBP1	Astrocyte	chr3	Original	897.0	0.376439813979013	0.390651856009268	0.102819759383831	0.818121768534057	0.332268393379699
UBP1	Astrocyte	chr3	parmigiano	223.0	0.496949754325277	0.517543578832454	0.477974094518413	0.67826134617637	0.827579395817939
UBP1	Coding	chr3	Original	581.0	0.240980052748705	0.271053496226172	0.057216799222743	0.715711420075612	0.238271072383116
UBP1	Coding	chr3	parmigiano	291.0	0.915652066632714	0.629846623743908	0.785039705673085	0.955574502884325	0.860851691517483
UBP1	Microglia	chr3	Original	905.0	0.289848818589043	0.466551878723332	0.0727617138892794	0.550401996039594	0.261005095762832
UBP1	Microglia	chr3	parmigiano	205.0	0.693141920699718	0.720314639389482	0.468983179427024	0.993751643656655	0.959946165126069
UBP1	Neuron	chr3	Original	970.0	0.641899568882082	0.392833977513659	0.260026166705415	0.870956428057335	0.517499544799224
UBP1	Neuron	chr3	parmigiano	144.0	0.562513040473112	0.607535339776656	0.478777789256642	0.583143234579773	0.564982434644125
UBP1	Oligodendrocyte	chr3	Original	795.0	0.318673216379184	0.407537495140458	0.0784013925724573	0.498142309621821	0.246182556440053
UBP1	Oligodendrocyte	chr3	parmigiano	215.0	0.765400632545574	0.722162578646285	0.502409486458868	0.97851406258913	0.968704072925518
UBQLN1	Astrocyte	chr9	Original	929.0	0.838706764149347	0.648416593260032	0.538003734194898	0.812589423219756	0.728867262246608
UBQLN1	Astrocyte	chr9	parmigiano	216.0	0.568474108208219	0.407552314728409	0.926621607812686	0.189825601785956	0.859021115861151
UBQLN1	Coding	chr9	Original	361.0	0.858638153754326	0.626246927724396	0.313550423929474	0.667115507462722	0.852783034420377
UBQLN1	Coding	chr9	parmigiano	211.0	0.35549984563555	0.266962196871006	0.558954227838474	0.685318067177628	0.591838055406353
UBQLN1	Microglia	chr9	Original	1002.0	0.741053323068167	0.344900394096005	0.789243197567946	0.446517108758832	0.584115128768395
UBQLN1	Microglia	chr9	parmigiano	219.0	0.719305247982586	0.151382380957956	0.898360398930489	0.502116406874281	0.522974798702016
UBQLN1	Neuron	chr9	Original	856.0	0.789880596775459	0.391491612945586	0.957965530570895	0.460099109571355	0.64728706526248
UBQLN1	Neuron	chr9	parmigiano	129.0	0.306513336312158	0.16894901194942	0.313491274426678	0.985740164840075	0.931942429574028
UBQLN1	Oligodendrocyte	chr9	Original	879.0	0.72644182707768	0.346152533131602	0.840205609186342	0.391392944561815	0.577827669929215
UBQLN1	Oligodendrocyte	chr9	parmigiano	244.0	0.618321845887018	0.0928230432190688	0.564250138917972	0.273492306268289	0.478181390031238
UBQLN3	Coding	chr11	Original	148.0	0.780954502359316	0.868494530140028	0.240001642746321	0.973849515498851	0.883847088886128
UBQLN3	Coding	chr11	parmigiano	94.0	0.602137291788684	0.768863032979985	0.334166367926245	0.909563503334334	0.93487491381353
UBQLN4	Astrocyte	chr1	Original	552.0	0.0438778230523608	0.189284427362664	0.455006932158669	0.0217276969014678	0.219761289626258
UBQLN4	Astrocyte	chr1	parmigiano	89.0	0.774881246119007	0.81429567687478	0.569355254349873	0.328265698435803	0.383302815397257
UBQLN4	Coding	chr1	Original	202.0	0.0239565955299179	0.0518920216494874	0.598956686205115	0.0252888859307859	0.0580995726546569
UBQLN4	Coding	chr1	parmigiano	97.0	0.980968601040021	0.600192249635417	0.967927245905488	0.55640314551473	0.862419540571517
UBQLN4	Microglia	chr1	Original	624.0	0.0452316872580907	0.243722772284619	0.636782517221392	0.0561236482186208	0.331353387384238
UBQLN4	Microglia	chr1	parmigiano	87.0	0.387529176132587	0.518785318172455	0.160484070044362	0.462659119117105	0.171917994069652
UBQLN4	Neuron	chr1	Original	430.0	0.0417292564589399	0.164498868672943	0.422170688349018	0.0279756270277293	0.209999042039895
UBQLN4	Neuron	chr1	parmigiano	35.0	0.0967519007236801	0.0792627663621313	0.025111452421426	0.181416500452887	0.0535390779129097
UBQLN4	Oligodendrocyte	chr1	Original	666.0	0.0439539757309145	0.128154742264974	0.271851144243425	0.0266242434634547	0.192764344246145
UBQLN4	Oligodendrocyte	chr1	parmigiano	86.0	0.387909497320156	0.492594795176746	0.438145352489597	0.397330594724449	0.354406632625492
UBQLNL	Coding	chr11	Original	124.0	0.420523037682897	0.517074708370775	0.163528848892403	0.848710774186549	0.624001733999948
UBQLNL	Coding	chr11	parmigiano	63.0	0.209289921268699	0.136182726859855	0.0983934510730635	0.662765215828798	0.285263160368405
UBR1	Astrocyte	chr15	Original	1358.0	0.139579019192291	0.281424355480351	0.975087780046273	0.118694650227287	0.427172375562972
UBR1	Astrocyte	chr15	parmigiano	239.0	0.0201913966655906	0.0087161909111371	0.386164350343108	0.240293212564784	0.0276216852739881
UBR1	Coding	chr15	Original	425.0	0.616922372945145	0.211355172364921	0.40041460639291	0.738214878876821	0.336749513179985
UBR1	Coding	chr15	parmigiano	241.0	0.382495125893429	0.323839086324251	0.748096807298479	0.420588492437486	0.199970196719426
UBR1	Microglia	chr15	Original	1208.0	0.652241473003486	0.473064024817495	0.791590784268906	0.373771953493053	0.752167755075282
UBR1	Microglia	chr15	parmigiano	219.0	0.205405725975099	0.0486189174214741	0.996761630595145	0.278911868307915	0.0610390595537527
UBR1	Neuron	chr15	Original	1198.0	0.130865033934472	0.528966910742192	0.798137099791124	0.0515046445856072	0.70470679425265
UBR1	Neuron	chr15	parmigiano	145.0	0.0747647001067993	0.0497714830267374	0.84392399648028	0.209473444549571	0.0979000276064699
UBR1	Oligodendrocyte	chr15	Original	1186.0	0.814524250551647	0.570760062161556	0.948091162289961	0.872087479516704	0.830079990377596
UBR1	Oligodendrocyte	chr15	parmigiano	224.0	0.319551298562264	0.209244283479739	0.0797033197076438	0.236866334713358	0.0276613498886368
UBR2	Astrocyte	chr6	Original	1227.0	0.391213337026002	0.349047439571519	0.310815334265711	0.608502279792622	0.686942898698898
UBR2	Astrocyte	chr6	parmigiano	117.0	0.244503608392128	0.0979789974910751	0.409261112463533	0.698360728178636	0.205110417139189
UBR2	Coding	chr6	Original	392.0	0.614008689671494	0.677187976349934	0.301398718234569	0.992019036428506	0.822078034064661
UBR2	Coding	chr6	parmigiano	233.0	0.925619757997926	0.470849795401647	0.990398113418643	0.573189320668095	0.519612619998909
UBR2	Microglia	chr6	Original	1319.0	0.583862203802663	0.675272542264427	0.297816976146372	0.634935343854786	0.593786681082905
UBR2	Microglia	chr6	parmigiano	210.0	0.356458856008447	0.178737394239152	0.763026913729704	0.271966709769175	0.214871615229254
UBR2	Neuron	chr6	Original	1230.0	0.530642824997255	0.231044710885855	0.963602869869368	0.683615828287669	0.798755837110176
UBR2	Neuron	chr6	parmigiano	107.0	0.838684946860365	0.194414830834009	0.783974642434641	0.531194543925979	0.249920382041285
UBR2	Oligodendrocyte	chr6	Original	1352.0	0.0823052568464635	0.601490606594025	0.0221964135935638	0.144938504630421	0.120103144223345
UBR2	Oligodendrocyte	chr6	parmigiano	227.0	0.010109332562079	0.215472009225073	0.0037820352893114	0.0517537246471382	0.0215804255876459
UBR3	Astrocyte	chr2	Original	1513.0	0.872865800154535	0.888006256239254	0.850292606241679	0.956116635099836	0.947939511207808
UBR3	Astrocyte	chr2	parmigiano	281.0	0.0830663989179853	0.879394853444682	0.345490746155241	0.0708561881760189	0.406480200098823
UBR3	Coding	chr2	Original	425.0	0.917313729508303	0.511236482196634	0.988521612573978	0.902130136719511	0.911656792757762
UBR3	Coding	chr2	parmigiano	261.0	0.276480612048129	0.310123428452377	0.349659285397436	0.593284639901866	0.412221410140412
UBR3	Microglia	chr2	Original	1361.0	0.876403999338658	0.878046371885329	0.967628670145057	0.9581954914382	0.960897206013748
UBR3	Microglia	chr2	parmigiano	272.0	0.61786064654284	0.894208149930703	0.223273325144522	0.421348386008558	0.352179042795218
UBR3	Neuron	chr2	Original	1288.0	0.863433511633726	0.861061850911064	0.885904523379467	0.964764647553909	0.920761827797986
UBR3	Neuron	chr2	parmigiano	174.0	0.133345677775712	0.629820936526136	0.111065218636359	0.117554418069139	0.0587991412463513
UBR3	Oligodendrocyte	chr2	Original	1190.0	0.8760931736504	0.825067801692568	0.890892964441405	0.934427440837066	0.91924997759359
UBR3	Oligodendrocyte	chr2	parmigiano	202.0	0.631930577579161	0.886767489329098	0.333881363316441	0.460144091496832	0.245697182021333
UBR4	Astrocyte	chr1	Original	2173.0	0.100842550669666	0.215360940807821	0.0407823740524853	0.192257640654174	0.0745240163705105
UBR4	Astrocyte	chr1	parmigiano	389.0	0.196045412348602	0.108794265267631	0.279244295087044	0.307887439573688	0.168574968522767
UBR4	Coding	chr1	Original	1287.0	0.171089611125068	0.211584307542142	0.0625915946798849	0.433888455576432	0.0870449544587716
UBR4	Coding	chr1	parmigiano	776.0	0.272583342803007	0.120164956914209	0.323238421057096	0.458766911819984	0.249291529654552
UBR4	Microglia	chr1	Original	2230.0	0.0725936012913042	0.149852332074264	0.0480665957428057	0.191040274034732	0.107236245649459
UBR4	Microglia	chr1	parmigiano	494.0	0.421172002485918	0.277852747382998	0.38908183238998	0.555480325538454	0.222435909100104
UBR4	Neuron	chr1	Original	2481.0	0.0482336674406254	0.149505273660475	0.0101971132493741	0.0526526812442296	0.0212934880047576
UBR4	Neuron	chr1	parmigiano	437.0	0.0813390402255744	0.0519942086934886	0.0561621587416135	0.085734872428667	0.0209996323916659
UBR4	Oligodendrocyte	chr1	Original	2397.0	0.111037624861913	0.208827359459915	0.0347987330645076	0.300231924132252	0.041630969952775
UBR4	Oligodendrocyte	chr1	parmigiano	491.0	0.285884842037664	0.244356214417386	0.270300359465971	0.305164248889072	0.0761141734921743
UBR5	Astrocyte	chr8	Original	1576.0	0.84780503286245	0.894008892784738	0.624864973995212	0.643389970804164	0.94399333148609
UBR5	Astrocyte	chr8	parmigiano	379.0	0.985133433503695	0.977870648401973	0.726601725650243	0.861785442815221	0.862544365088813
UBR5	Coding	chr8	Original	623.0	0.772794584594899	0.846253587422851	0.130102457434181	0.497019734792085	0.291079209321059
UBR5	Coding	chr8	parmigiano	361.0	0.898837219515214	0.980576891595267	0.502883774921262	0.602439610453255	0.600565561117329
UBR5	Microglia	chr8	Original	1962.0	0.884976007200287	0.966313681393487	0.944501000050291	0.65778807549431	0.744663125649834
UBR5	Microglia	chr8	parmigiano	576.0	0.924084295207802	0.92899013365717	0.316895382627289	0.862420475536987	0.670987655183825
UBR5	Neuron	chr8	Original	1879.0	0.957761616873753	0.98229599089818	0.408214876254051	0.652755402452053	0.90098540165794
UBR5	Neuron	chr8	parmigiano	363.0	0.833120079931013	0.762750522752672	0.930299091866671	0.5143089627772	0.924514510924925
UBR5	Oligodendrocyte	chr8	Original	1722.0	0.842964133559659	0.923151985024911	0.976078177762638	0.618990523154426	0.683806078565405
UBR5	Oligodendrocyte	chr8	parmigiano	432.0	0.973727505448469	0.994043717029589	0.586129110264589	0.979173273119912	0.811228481758067
UBR7	Astrocyte	chr14	Original	629.0	0.573157159895198	0.542117766901278	0.444443472715499	0.403352194441974	0.584457253833411
UBR7	Astrocyte	chr14	parmigiano	212.0	0.643962199341762	0.161353623167028	0.749399693297291	0.186563782946701	0.578367068599564
UBR7	Coding	chr14	Original	203.0	0.0795855676287783	0.218476478036226	0.100104402457766	0.207382814286239	0.518181715215121
UBR7	Coding	chr14	parmigiano	113.0	0.0325907068291502	0.0307500940413823	0.0278476907357583	0.174858239969641	0.267642448963388
UBR7	Microglia	chr14	Original	824.0	0.192679315125421	0.404104316329407	0.892921324045874	0.278796266159868	0.777376680245364
UBR7	Microglia	chr14	parmigiano	265.0	0.0880739544036379	0.0343677208004086	0.94272712689587	0.294596426417023	0.42133189224559
UBR7	Neuron	chr14	Original	640.0	0.58041216147788	0.634831908957331	0.372296492973316	0.274443665348342	0.51094409589413
UBR7	Neuron	chr14	parmigiano	160.0	0.556145662985474	0.150179332759125	0.985555115953239	0.177054288824697	0.543367351956775
UBR7	Oligodendrocyte	chr14	Original	855.0	0.860826659011004	0.612054046995377	0.830368263802706	0.278554900866079	0.894653273839321
UBR7	Oligodendrocyte	chr14	parmigiano	305.0	0.255494329510191	0.215291718984776	0.707544186485868	0.269496885462268	0.844517538323913
UBTD1	Astrocyte	chr10	Original	510.0	0.841303393726364	0.550644358160709	0.337059697242423	0.531612071057632	0.666606022894115
UBTD1	Astrocyte	chr10	parmigiano	119.0	0.926090389914996	0.572553087554645	0.117330003016437	0.517852773252404	0.158731830343426
UBTD1	Coding	chr10	Original	131.0	0.0234147553697626	0.0924422999689295	0.130377080616098	0.0922932047259555	0.164044494258411
UBTD1	Coding	chr10	parmigiano	58.0	0.0037123884304495	0.0024031165434368	0.0302012945873779	0.0160398947871855	0.0263552848798048
UBTD1	Microglia	chr10	Original	628.0	0.665301922819253	0.192941797288582	0.208239729001792	0.633076877073877	0.213228030152407
UBTD1	Microglia	chr10	parmigiano	177.0	0.71429703363634	0.480293097074235	0.753477476946245	0.505725437022195	0.216167249085337
UBTD1	Neuron	chr10	Original	616.0	0.120384107823351	0.342574701665858	0.0461065225838625	0.61985577386581	0.233755427684463
UBTD1	Neuron	chr10	parmigiano	92.0	0.933676700275338	0.76977542989245	0.438178990757031	0.325041956887237	0.486403138884759
UBTD1	Oligodendrocyte	chr10	Original	575.0	0.8570532922297	0.532977517149253	0.399447610163171	0.390142150696483	0.565077394687945
UBTD1	Oligodendrocyte	chr10	parmigiano	159.0	0.971177871743018	0.870503670233586	0.69206246669674	0.374420454713912	0.281544231382689
UBTD2	Astrocyte	chr5	Original	964.0	0.628956021011378	0.614665711509392	0.282081164990256	0.273973201242087	0.5911262534583
UBTD2	Astrocyte	chr5	parmigiano	100.0	0.931682317523874	0.761413985597369	0.998924170103108	0.804613949831675	0.749599855975833
UBTD2	Coding	chr5	Original	236.0	0.228248349211991	0.460039736695374	0.657015647536347	0.281416810336981	0.25188540880364
UBTD2	Coding	chr5	parmigiano	117.0	0.0358967201813465	0.0828076018434545	0.0122571923095724	0.0665719256684283	0.0862797441437539
UBTD2	Microglia	chr5	Original	787.0	0.213688684070857	0.598186719662523	0.0831094518024741	0.357671159556769	0.478919261827385
UBTD2	Microglia	chr5	parmigiano	95.0	0.85239908172727	0.666203625878613	0.565455764463852	0.753156112098876	0.812465947608526
UBTD2	Neuron	chr5	Original	1016.0	0.316646626814728	0.478795643128907	0.0599241816799934	0.659016281157975	0.423037638272331
UBTD2	Neuron	chr5	parmigiano	93.0	0.366991195651991	0.260827280981198	0.841708184775322	0.695804771329038	0.438639705263555
UBTD2	Oligodendrocyte	chr5	Original	773.0	0.100098989141219	0.651751899881532	0.0370317831552299	0.333796642222709	0.470879112305429
UBTD2	Oligodendrocyte	chr5	parmigiano	86.0	0.37104853415715	0.474544692731993	0.483889343006794	0.716294787562371	0.704514322988137
UBTF	Astrocyte	chr17	Original	1271.0	0.0015042558779321	0.176071544335872	0.0111608165902052	0.006844189299041	0.0585453239416197
UBTF	Astrocyte	chr17	parmigiano	510.0	0.244728241989274	0.406749396135562	0.0631407249992901	0.624071929141729	0.263584045346074
UBTF	Coding	chr17	Original	480.0	0.468328894875899	0.329249726813984	0.600785049891821	0.281871172422919	0.785368273225502
UBTF	Coding	chr17	parmigiano	308.0	0.574435461435304	0.110620630878974	0.663894359313474	0.335901168729119	0.487128246773155
UBTF	Microglia	chr17	Original	1240.0	0.003161046842974	0.195045533633954	0.017387329007547	0.0756738794760564	0.0682737678532912
UBTF	Microglia	chr17	parmigiano	524.0	0.0016079008308862	0.0503092392074682	0.164739396587547	0.0198713390243588	0.367204224530392
UBTF	Neuron	chr17	Original	1213.0	0.0070171596888359	0.0971456287992068	0.0269190172726584	0.313957071472817	0.0937846828776787
UBTF	Neuron	chr17	parmigiano	166.0	0.467217313727769	0.717077547555492	0.560015812528767	0.688948596416391	0.524104901050756
UBTF	Oligodendrocyte	chr17	Original	1205.0	0.0033671257115383	0.157248864292212	0.0117765862885173	0.155635569144215	0.0596917998719146
UBTF	Oligodendrocyte	chr17	parmigiano	600.0	0.0021896189144821	0.0281782155308203	0.02141138996425	0.22489430758844	0.126244130481564
UBTFL1	Coding	chr11	Original	70.0	0.322585127759217	0.108806196688443	0.382544417583982	0.269557476555403	0.152595356783907
UBTFL1	Coding	chr11	parmigiano	27.0	0.895029970835696	0.958081148138923	0.77722717040373	0.896531870277025	0.701170698658379
UBXN1	Astrocyte	chr11	Original	961.0	0.543513907384545	0.407928752090156	0.0570457846541933	0.503383642327121	0.160700775451761
UBXN1	Astrocyte	chr11	parmigiano	465.0	0.316506029809242	0.242163776231999	0.650807234040893	0.526146624253603	0.523951804680675
UBXN1	Coding	chr11	Original	147.0	0.531509057936791	0.737895043558549	0.503345810532407	0.484210635058117	0.734727851022369
UBXN1	Coding	chr11	parmigiano	82.0	0.431776386009589	0.307692739097107	0.326888086272626	0.209880544878257	0.227450305664889
UBXN1	Microglia	chr11	Original	880.0	0.189721868030937	0.192673667366883	0.0395583412174546	0.23495001746149	0.0504512566529151
UBXN1	Microglia	chr11	parmigiano	448.0	0.145084861214779	0.337697216635488	0.061319256861481	0.0421820109975787	0.0164163779750782
UBXN1	Neuron	chr11	Original	886.0	0.113178256885814	0.251920255564845	0.0167679247476573	0.197305299897515	0.0227733519274671
UBXN1	Neuron	chr11	parmigiano	297.0	0.234036469742849	0.137485596920192	0.919970934502908	0.308495306600008	0.265438968598213
UBXN1	Oligodendrocyte	chr11	Original	907.0	0.144043639662691	0.404689889380122	0.0116799026474208	0.579886442437086	0.0907727434365601
UBXN1	Oligodendrocyte	chr11	parmigiano	452.0	0.0405914027519669	0.372119293055482	0.0155942127415288	0.0445433888999341	0.0315956642617262
UBXN10	Astrocyte	chr1	Original	583.0	0.893073416549574	0.882044737069987	0.529839105368154	0.938573075045549	0.581962787694144
UBXN10	Astrocyte	chr1	parmigiano	94.0	0.551630569096751	0.551902871685068	0.190931102988943	0.789706608341483	0.398572511434069
UBXN10	Coding	chr1	Original	307.0	0.854363616526532	0.910839785430037	0.782113554988215	0.886344571732988	0.975984680119528
UBXN10	Coding	chr1	parmigiano	138.0	0.412170030177798	0.172827727487721	0.237863415839051	0.52526226433226	0.223398178438877
UBXN10	Microglia	chr1	Original	938.0	0.784589720997492	0.795558476209343	0.617019367664352	0.963644864288995	0.66657303432504
UBXN10	Microglia	chr1	parmigiano	111.0	0.222505830318168	0.111931519067681	0.532976771012123	0.84046623343686	0.389217051060372
UBXN10	Neuron	chr1	Original	444.0	0.889101286802895	0.884459586856449	0.776773489739505	0.94740923255197	0.989856943093448
UBXN10	Neuron	chr1	parmigiano	46.0	0.219660217226263	0.174293292855612	0.136912337421532	0.588982920549557	0.179446602309061
UBXN10	Oligodendrocyte	chr1	Original	812.0	0.895726392745793	0.759451148705629	0.248003907714469	0.891883921808745	0.423739384623212
UBXN10	Oligodendrocyte	chr1	parmigiano	124.0	0.955504296740691	0.541847649324967	0.530151799430407	0.797796752208772	0.561869215284127
UBXN11	Astrocyte	chr1	Original	1125.0	0.013692111767859	0.0081594831496354	0.120487233922763	0.0028668511290046	0.0059679012634625
UBXN11	Astrocyte	chr1	parmigiano	241.0	0.0025394640929263	0.0003825858993563	0.0697212641661997	0.0006335552521049	6.27467763296696e-05
UBXN11	Coding	chr1	Original	326.0	0.0256300894710051	0.0159316476794833	0.137400228941744	0.0269021344769143	0.009729039520034
UBXN11	Coding	chr1	parmigiano	159.0	0.0199372874011704	0.0069027698577329	0.0059783962358272	0.0541057922475283	0.0114427034229303
UBXN11	Microglia	chr1	Original	963.0	0.051402918962606	0.0207059888842893	0.874907719568551	0.0180189540662982	0.0104311983395309
UBXN11	Microglia	chr1	parmigiano	188.0	0.0020336262507638	0.0101283857040051	0.000104790834977	0.0111035287231929	0.0011026789678874
UBXN11	Neuron	chr1	Original	1056.0	0.0930217485891816	0.0515518712512189	0.493646166679115	0.0959662488090285	0.0281592071424785
UBXN11	Neuron	chr1	parmigiano	156.0	0.0291476151406762	0.0133460504757471	0.0300436184947619	0.120300669034618	0.015111907468573
UBXN11	Oligodendrocyte	chr1	Original	1301.0	0.0190508291921412	0.0142303465425371	0.29976817265808	0.0098069844386508	0.0128862809202529
UBXN11	Oligodendrocyte	chr1	parmigiano	368.0	0.0048802131891031	0.0069024509870799	0.12420527039526	0.0094040919565697	0.0088657440622833
UBXN2A	Astrocyte	chr2	Original	1322.0	0.109580264086254	0.200360270170408	0.0371364539664048	0.970693624714116	0.509602665158122
UBXN2A	Astrocyte	chr2	parmigiano	276.0	0.194267821913797	0.331048691247172	0.136157469483625	0.735610110878546	0.706262724513935
UBXN2A	Coding	chr2	Original	537.0	0.0603069635574323	0.0544421138567088	0.0143456305913897	0.467416193607344	0.187465698698763
UBXN2A	Coding	chr2	parmigiano	157.0	0.821661562128271	0.62441974708023	0.309569839318543	0.513947940222021	0.932174792297485
UBXN2A	Microglia	chr2	Original	1373.0	0.112396806878887	0.230920299897659	0.0277752718008517	0.956917867196976	0.541734184549174
UBXN2A	Microglia	chr2	parmigiano	258.0	0.363141315501161	0.551027200991982	0.388809564560736	0.983115993737345	0.89053186315975
UBXN2A	Neuron	chr2	Original	1343.0	0.112501818332895	0.188246655315757	0.0352417177691856	0.793884659477951	0.614115127933471
UBXN2A	Neuron	chr2	parmigiano	121.0	0.530424726693303	0.679240997173656	0.537033124752775	0.215520835679005	0.81264713127246
UBXN2A	Oligodendrocyte	chr2	Original	1411.0	0.106425692928267	0.222536136350052	0.0272420771332771	0.947435714825223	0.533503709209474
UBXN2A	Oligodendrocyte	chr2	parmigiano	328.0	0.338387522956249	0.583822034867243	0.280998041437483	0.980242631110934	0.877979730378405
UBXN2B	Astrocyte	chr8	Original	879.0	0.526523253390036	0.363468208356381	0.7794352727395	0.786307572220654	0.392841360092622
UBXN2B	Astrocyte	chr8	parmigiano	129.0	0.504865244383561	0.347204299638352	0.427484313454908	0.409582422445622	0.693712599856305
UBXN2B	Coding	chr8	Original	441.0	0.425695739940659	0.273888540468073	0.34923982773517	0.339769815199397	0.14513836789975
UBXN2B	Coding	chr8	parmigiano	198.0	0.504235583531306	0.347049452335452	0.155945264693198	0.161675337180788	0.0479221554508538
UBXN2B	Microglia	chr8	Original	850.0	0.582026856367497	0.366198392271502	0.246605193146187	0.124970812672651	0.0782270978969138
UBXN2B	Microglia	chr8	parmigiano	69.0	0.371033885917551	0.167488709951972	0.338820304311534	0.0813447103633724	0.202016628840276
UBXN2B	Neuron	chr8	Original	947.0	0.78961160965766	0.478635047231896	0.888619391003616	0.547466872234828	0.415942043382812
UBXN2B	Neuron	chr8	parmigiano	61.0	0.270892087970884	0.2086788767526	0.335937791955014	0.603391111540863	0.484223130418932
UBXN2B	Oligodendrocyte	chr8	Original	885.0	0.642521876394556	0.521382534096678	0.938470640980076	0.541396919203749	0.487891124173504
UBXN2B	Oligodendrocyte	chr8	parmigiano	108.0	0.696957415711938	0.635928833893103	0.348738067872388	0.138223434065867	0.119090005982029
UBXN4	Astrocyte	chr2	Original	761.0	0.752686431249618	0.530062525544311	0.202215464119487	0.345482689525525	0.405270777477178
UBXN4	Astrocyte	chr2	parmigiano	242.0	0.851655497757807	0.59583156723311	0.773271697913267	0.543100992885406	0.437020044662329
UBXN4	Coding	chr2	Original	235.0	0.51878088621047	0.195557760114226	0.461414257140671	0.250825681186001	0.424926250099772
UBXN4	Coding	chr2	parmigiano	133.0	0.821111690152353	0.955297785197526	0.457464352552467	0.589058123522814	0.898718481910465
UBXN4	Microglia	chr2	Original	891.0	0.704586933923202	0.578789687656246	0.329702717484801	0.398854543092564	0.497142148151392
UBXN4	Microglia	chr2	parmigiano	306.0	0.802576867174166	0.769870810200114	0.433605012206965	0.721872484279728	0.394364827433639
UBXN4	Neuron	chr2	Original	670.0	0.737321796194241	0.521068891201272	0.268766963540759	0.423379073418249	0.510212516819985
UBXN4	Neuron	chr2	parmigiano	121.0	0.459954382167352	0.707392961768777	0.128895132397076	0.594804623577349	0.177925037968153
UBXN4	Oligodendrocyte	chr2	Original	688.0	0.750065077443152	0.515686111405023	0.26961520749706	0.335598622365005	0.465759422729365
UBXN4	Oligodendrocyte	chr2	parmigiano	251.0	0.863454237786414	0.758481717091321	0.978188434369581	0.610969430824638	0.599634850012326
UBXN6	Astrocyte	chr19	Original	1007.0	0.708622046222864	0.439938575224069	0.339970322857696	0.910139563442229	0.360443123419921
UBXN6	Astrocyte	chr19	parmigiano	193.0	0.726158346659571	0.506790654646895	0.194025786781359	0.910084812595944	0.943931144961977
UBXN6	Coding	chr19	Original	651.0	0.531082023107512	0.300321143566936	0.206106493776473	0.694415272921168	0.211594122883634
UBXN6	Coding	chr19	parmigiano	256.0	0.316940062622834	0.35316970883117	0.214250749194953	0.685534005079299	0.525406695280692
UBXN6	Microglia	chr19	Original	1263.0	0.407312552452412	0.299142003850095	0.723389157139404	0.808795919702595	0.738807182870527
UBXN6	Microglia	chr19	parmigiano	188.0	0.881480358219658	0.524248464850675	0.818508849486003	0.870451715632101	0.738996816621799
UBXN6	Neuron	chr19	Original	1244.0	0.190605192243243	0.287735301549348	0.479131408399711	0.600654718517408	0.587592063336512
UBXN6	Neuron	chr19	parmigiano	114.0	0.928525501889535	0.472593553873306	0.474776701384444	0.974959051742904	0.866344353029254
UBXN6	Oligodendrocyte	chr19	Original	1240.0	0.297102143735501	0.265159225595089	0.680688116358516	0.647554726424578	0.647173370678825
UBXN6	Oligodendrocyte	chr19	parmigiano	203.0	0.829182041857067	0.425619205057581	0.83169691226729	0.810063139418514	0.813767941899356
UBXN7	Astrocyte	chr3	Original	1449.0	0.369473697098872	0.189897415909261	0.320240229940381	0.420695066954328	0.202013557000409
UBXN7	Astrocyte	chr3	parmigiano	144.0	0.866264239932286	0.916869907342032	0.897770049386699	0.791230322896594	0.828107020379811
UBXN7	Coding	chr3	Original	648.0	0.128651791246105	0.147551378795272	0.0934909359589386	0.21983863393772	0.10348342184717
UBXN7	Coding	chr3	parmigiano	292.0	0.169548753056705	0.0374219683143169	0.0337885853132115	0.099529084342333	0.0460155944916555
UBXN7	Microglia	chr3	Original	1276.0	0.280237406913986	0.202787260610782	0.166958882641017	0.293185165773935	0.180830624737848
UBXN7	Microglia	chr3	parmigiano	120.0	0.921720405616955	0.972166119307303	0.95835235368606	0.982211590504377	0.84227905289897
UBXN7	Neuron	chr3	Original	1341.0	0.210067267717823	0.240848450001507	0.0856383583128496	0.324102533291129	0.222729789649117
UBXN7	Neuron	chr3	parmigiano	93.0	0.832200819209637	0.860193120208327	0.41593898313546	0.993950707554357	0.956165152594425
UBXN7	Oligodendrocyte	chr3	Original	1292.0	0.253583577998867	0.289688153163062	0.115332164194171	0.322495709704207	0.289889449904685
UBXN7	Oligodendrocyte	chr3	parmigiano	160.0	0.87965298580664	0.943427116357085	0.553634525458635	0.887962356599219	0.369291743724097
UBXN8	Astrocyte	chr8	Original	778.0	0.170466890513361	0.148286173055957	0.761057087571797	0.94130253639498	0.419127705751178
UBXN8	Astrocyte	chr8	parmigiano	181.0	0.717002220188859	0.380489761576854	0.638397704691502	0.606532177548563	0.577416988396022
UBXN8	Coding	chr8	Original	170.0	0.635201333028431	0.244455396951273	0.742413191489794	0.424626558948235	0.432276617728354
UBXN8	Coding	chr8	parmigiano	77.0	0.405289953271755	0.692570695582541	0.191896330784039	0.439715547063775	0.460445921710461
UBXN8	Microglia	chr8	Original	663.0	0.0973665101605308	0.301071069434724	0.836608758404307	0.964942250702325	0.666423594894549
UBXN8	Microglia	chr8	parmigiano	149.0	0.874097243171803	0.77745306455791	0.864327954670917	0.855838250449609	0.993371907155454
UBXN8	Neuron	chr8	Original	987.0	0.901403487282302	0.332873008042243	0.841766801978805	0.842908715977332	0.630104083733619
UBXN8	Neuron	chr8	parmigiano	125.0	0.204232773547418	0.159316796193138	0.06449403647153	0.56300643247715	0.191855010751898
UBXN8	Oligodendrocyte	chr8	Original	879.0	0.179908561649776	0.308237300779046	0.54839456057736	0.740533557370886	0.564690731318758
UBXN8	Oligodendrocyte	chr8	parmigiano	189.0	0.946947781697769	0.957024961772423	0.57853448118225	0.892025997082579	0.924063157376318
UCHL1	Astrocyte	chr4	Original	414.0	0.248326994225668	0.659862404790359	0.154281673871049	0.132929964806549	0.553252574287294
UCHL1	Astrocyte	chr4	parmigiano	138.0	0.721402118263824	0.575917441840946	0.399195253176692	0.847587900526382	0.613682087761221
UCHL1	Coding	chr4	Original	147.0	0.143789999502313	0.216469411547729	0.117652516409712	0.120151443448206	0.115891270301362
UCHL1	Coding	chr4	parmigiano	89.0	0.650541692731534	0.722622712327856	0.784136380813605	0.868189157101186	0.82534189792868
UCHL1	Microglia	chr4	Original	348.0	0.158697712631117	0.813066438046661	0.0262381339348539	0.10532880521287	0.159476541763355
UCHL1	Microglia	chr4	parmigiano	141.0	0.354527884036671	0.621838360165362	0.125197227313032	0.547664132890918	0.231792700658181
UCHL1	Neuron	chr4	Original	263.0	0.224320843149418	0.397332901266819	0.0838548638653899	0.120080544092424	0.16702508886777
UCHL1	Neuron	chr4	parmigiano	85.0	0.689950826562806	0.228634658155552	0.678870961657149	0.472627922940859	0.389371730716736
UCHL1	Oligodendrocyte	chr4	Original	341.0	0.476035389061258	0.655498754014727	0.547476430912221	0.0978229692308856	0.676892202514518
UCHL1	Oligodendrocyte	chr4	parmigiano	170.0	0.674982534025952	0.587181362903349	0.700286027995788	0.779286996027882	0.776877011383583
UCHL3	Astrocyte	chr13	Original	607.0	0.70589575401811	0.0934078337012909	0.96242640097234	0.300230513142197	0.255514420895196
UCHL3	Astrocyte	chr13	parmigiano	143.0	0.852286759928426	0.695380263548427	0.437397336382237	0.536253970460734	0.667233821536996
UCHL3	Coding	chr13	Original	89.0	0.404749765573843	0.412936904607976	0.204198231927283	0.896209263667641	0.494559547458216
UCHL3	Coding	chr13	parmigiano	51.0	0.268214236250714	0.0852277198813167	0.579666707856915	0.057217727318744	0.203871879946021
UCHL3	Microglia	chr13	Original	540.0	0.252041015720502	0.0993266351377743	0.342151335920644	0.0995167506751227	0.182197557093941
UCHL3	Microglia	chr13	parmigiano	140.0	0.133492592311359	0.104807774745173	0.128890143656607	0.183314484255002	0.402113709939321
UCHL3	Neuron	chr13	Original	733.0	0.698825884721229	0.101622943591182	0.498748476138667	0.606381107028247	0.415608053354821
UCHL3	Neuron	chr13	parmigiano	147.0	0.148348080365041	0.0845242067139517	0.45318684134563	0.700439297738416	0.208360492990316
UCHL3	Oligodendrocyte	chr13	Original	548.0	0.246587490787012	0.20508330266436	0.108308801581833	0.0518309825069688	0.0503622888733664
UCHL3	Oligodendrocyte	chr13	parmigiano	154.0	0.21969657518781	0.0857000315622448	0.388016533812926	0.328819553040806	0.217802731046674
UCHL5	Astrocyte	chr1	Original	656.0	0.843283287494503	0.474224767625902	0.274503830094942	0.942550615928379	0.505558893298895
UCHL5	Astrocyte	chr1	parmigiano	144.0	0.545384223489502	0.578492441643987	0.584524780338944	0.81458825425567	0.69188047719249
UCHL5	Coding	chr1	Original	355.0	0.743658303855855	0.647591198010643	0.72178208971115	0.872447836573207	0.734879271505311
UCHL5	Coding	chr1	parmigiano	186.0	0.961324359316325	0.293707471142772	0.92823063612983	0.947708368912207	0.88286402600014
UCHL5	Microglia	chr1	Original	747.0	0.85835609400595	0.508624032722423	0.202498342279814	0.873687372563464	0.424621822543458
UCHL5	Microglia	chr1	parmigiano	141.0	0.832249705436641	0.844001772574092	0.886014887637743	0.866831907641863	0.89144877505017
UCHL5	Neuron	chr1	Original	751.0	0.859519545999705	0.509153749280857	0.202882413981679	0.898940429224219	0.427195690816137
UCHL5	Neuron	chr1	parmigiano	112.0	0.467466766743754	0.565498868619732	0.236082582521335	0.545295905033799	0.349539955560863
UCHL5	Oligodendrocyte	chr1	Original	744.0	0.746610346734086	0.508249153707716	0.197039147468507	0.868758958791662	0.423083754758037
UCHL5	Oligodendrocyte	chr1	parmigiano	185.0	0.919545705992417	0.899809770513141	0.624973300773447	0.924930216897475	0.901345186752767
UCK1	Astrocyte	chr9	Original	510.0	0.963172022116706	0.948559444622108	0.152392757320118	0.590101332897167	0.617840195983578
UCK1	Astrocyte	chr9	parmigiano	81.0	0.0682988350280098	0.155396950600097	0.017016049441632	0.850532727689377	0.310961444853773
UCK1	Coding	chr9	Original	211.0	0.920467850520298	0.80319728989597	0.407342425107312	0.997688099313328	0.910066264414783
UCK1	Coding	chr9	parmigiano	85.0	0.163894133603924	0.86222664850289	0.0933431493703573	0.352698030640469	0.181292147213554
UCK1	Microglia	chr9	Original	643.0	0.923992237705231	0.749343384203631	0.218587598095274	0.142434854772738	0.504071711236296
UCK1	Microglia	chr9	parmigiano	79.0	0.0934997363717378	0.297347246299408	0.0498150943877848	0.48298227422613	0.118040066986786
UCK1	Neuron	chr9	Original	508.0	0.969553091173682	0.946910432467334	0.151537452593484	0.611929829563924	0.575825943573054
UCK1	Neuron	chr9	parmigiano	47.0	0.246888984964854	0.524710557034001	0.0844493614228582	0.768574840258268	0.376321086645485
UCK1	Oligodendrocyte	chr9	Original	517.0	0.965936439086455	0.887271983669091	0.437613976511788	0.992277409064583	0.924082687017258
UCK1	Oligodendrocyte	chr9	parmigiano	88.0	0.787910882115851	0.822884716568349	0.747189932875133	0.852601182298864	0.907810180319251
UCK2	Astrocyte	chr1	Original	1103.0	0.10790860503054	0.0505825919988537	0.996402535138993	0.614375138566699	0.378832868890158
UCK2	Astrocyte	chr1	parmigiano	131.0	0.947074389234993	0.0854650072106373	0.161716448299809	0.300182226159547	0.0957643915642978
UCK2	Coding	chr1	Original	423.0	0.593359512628175	0.13758607758771	0.285334059751541	0.674340965238098	0.512358450978771
UCK2	Coding	chr1	parmigiano	195.0	0.192954766124816	0.0715213775221304	0.447366110653918	0.194726115719693	0.128523136526179
UCK2	Microglia	chr1	Original	1114.0	0.0753232886891998	0.0514726780161053	0.9713739829903	0.796613605004245	0.391990299190658
UCK2	Microglia	chr1	parmigiano	126.0	0.412666026060575	0.114660825946066	0.288351994785251	0.276604904110258	0.0924501387331081
UCK2	Neuron	chr1	Original	1307.0	0.0523925903708147	0.0128565364920724	0.684698567966141	0.508143060513399	0.0622908332953265
UCK2	Neuron	chr1	parmigiano	59.0	0.884602795503148	0.0905221660094021	0.43447938665706	0.484442271866632	0.280391472294563
UCK2	Oligodendrocyte	chr1	Original	1163.0	0.997901812222908	0.0900036528522031	0.712201344018003	0.654593260217703	0.600584513328852
UCK2	Oligodendrocyte	chr1	parmigiano	186.0	0.5403871581384	0.116944124793357	0.95107395949477	0.192077976595188	0.445945909174399
UCKL1	Astrocyte	chr20	Original	1162.0	0.200897904820764	0.19655937825359	0.91125822385546	0.073491567595545	0.145544707846675
UCKL1	Astrocyte	chr20	parmigiano	198.0	0.912192871334086	0.914034040387727	0.991933304568172	0.577807951756177	0.991289772861563
UCKL1	Coding	chr20	Original	448.0	0.979225528640352	0.333825316294276	0.688203440383511	0.179413465852656	0.565856124257732
UCKL1	Coding	chr20	parmigiano	161.0	0.983492520230307	0.766027750400412	0.924556988742101	0.0895926430397581	0.295845980016752
UCKL1	Microglia	chr20	Original	1624.0	0.210050519967869	0.296162899373839	0.21576376002832	0.250931438208006	0.400491825216551
UCKL1	Microglia	chr20	parmigiano	272.0	0.852844896534035	0.771981644858159	0.532641534927247	0.647135867049503	0.659256525465869
UCKL1	Neuron	chr20	Original	1440.0	0.935219940732267	0.600400158609202	0.695344189723684	0.250458983116099	0.827020981822056
UCKL1	Neuron	chr20	parmigiano	139.0	0.38430090096546	0.606871524874612	0.0842843980290656	0.261026348050577	0.0290536568776989
UCKL1	Oligodendrocyte	chr20	Original	1433.0	0.122201376990219	0.228351331836796	0.403039732269004	0.0674939774790322	0.193862474825217
UCKL1	Oligodendrocyte	chr20	parmigiano	230.0	0.628565990899333	0.139363450029614	0.975397618337036	0.106692180119144	0.3330084205434
UCMA	Coding	chr10	Original	67.0	0.737908502863958	0.600051108598628	0.643688886473436	0.705547568260393	0.609716525560827
UCMA	Coding	chr10	parmigiano	30.0	0.899454368343044	0.761048956147106	0.901849136116451	0.905998263625463	0.888990617209573
UCN	Coding	chr2	Original	47.0	0.780604817923549	0.7155320830992	0.992076446517278	0.641044074227437	0.802287915920984
UCN	Coding	chr2	parmigiano	26.0	0.997374874787879	0.772574468522133	0.546141517963464	0.73964082883687	0.710563891240574
UCN	Neuron	chr2	Original	834.0	0.697442948778892	0.95571675871783	0.492687043043279	0.903501159457283	0.837923387053462
UCN	Neuron	chr2	parmigiano	175.0	0.748361979356994	0.74523235983225	0.793925342116693	0.278427935284026	0.773428180477604
UCN2	Astrocyte	chr3	Original	335.0	0.768600509880548	0.726914322341968	0.944776228936873	0.186988951911145	0.725059225839362
UCN2	Astrocyte	chr3	parmigiano	106.0	0.299189813267691	0.667941773018309	0.326989626318076	0.0104730478417676	0.411875288859494
UCN2	Coding	chr3	Original	116.0	0.442537169966292	0.789169409527099	0.211117324065555	0.785470586531876	0.545851079186273
UCN2	Coding	chr3	parmigiano	37.0	0.563506465997873	0.464524187013411	0.220711991619638	0.0732401454484102	0.0639363620191473
UCN2	Microglia	chr3	Original	486.0	0.8061622300817	0.778677829562734	0.203668032806906	0.789820742774026	0.385482438479724
UCN2	Microglia	chr3	parmigiano	177.0	0.581512328434294	0.632918519477584	0.44791661574824	0.59018559343795	0.747964964807103
UCN2	Oligodendrocyte	chr3	Original	578.0	0.628112624791263	0.663651714942865	0.343747714374527	0.376951322392538	0.6582601080537
UCN2	Oligodendrocyte	chr3	parmigiano	255.0	0.704569992848971	0.750833741832838	0.654452692460888	0.317632382999963	0.614709809316765
UCN3	Coding	chr10	Original	105.0	0.0036796428216135	0.0221110293353306	0.0011249160121213	0.0484120517436353	0.0200985361771986
UCN3	Coding	chr10	parmigiano	40.0	0.112689124852476	0.0463170193609721	0.218762397318026	0.471989406927643	0.181489784599053
UCP1	Astrocyte	chr4	Original	314.0	0.751567639315336	0.721794458241036	0.726820378379891	0.782700821460615	0.719290249895777
UCP1	Astrocyte	chr4	parmigiano	107.0	0.111470954313522	0.0667896620447852	0.104391145373609	0.570803026075038	0.241096495885284
UCP1	Coding	chr4	Original	109.0	0.211335140569023	0.278841455185456	0.588484457166024	0.689888251373267	0.652228981015301
UCP1	Coding	chr4	parmigiano	58.0	0.19673305149035	0.0959586454918802	0.39271825495993	0.940713587414422	0.527558702122652
UCP1	Microglia	chr4	Original	447.0	0.639208517353221	0.566539233048121	0.990297275089892	0.422055664000692	0.744127683670956
UCP1	Microglia	chr4	parmigiano	122.0	0.292517140967804	0.214896597948989	0.534717695156073	0.412753657648304	0.458012347977514
UCP1	Oligodendrocyte	chr4	Original	544.0	0.133361690491207	0.270165442216921	0.0423989350534684	0.5978448659052	0.191310343099756
UCP1	Oligodendrocyte	chr4	parmigiano	180.0	0.248316019518954	0.193156693308417	0.87075746105924	0.517212271897572	0.33981936845563
UCP2	Astrocyte	chr11	Original	488.0	0.355216405989964	0.678461516201627	0.842273434824098	0.699305488673828	0.735279504421233
UCP2	Astrocyte	chr11	parmigiano	116.0	0.174879556546376	0.15300781918512	0.166771287324223	0.548168971007662	0.596272761083212
UCP2	Coding	chr11	Original	208.0	0.295977723371835	0.520800900595542	0.706303992151982	0.582934926452401	0.684458513959555
UCP2	Coding	chr11	parmigiano	107.0	0.908107074538977	0.101233990388357	0.232746665184444	0.497916353455121	0.137305417614863
UCP2	Microglia	chr11	Original	405.0	0.516033450777265	0.700590724955797	0.812050238119206	0.704513131999633	0.803929566600905
UCP2	Microglia	chr11	parmigiano	75.0	0.170276729312752	0.0934677580245058	0.518315046573206	0.601709782827367	0.148576036402915
UCP2	Neuron	chr11	Original	999.0	0.407178649895887	0.718331829878123	0.263719932078698	0.696321390233456	0.837534533076359
UCP2	Neuron	chr11	parmigiano	145.0	0.139449055315606	0.150263768423898	0.131005414740416	0.506268230500441	0.439334610790305
UCP2	Oligodendrocyte	chr11	Original	412.0	0.332254582249684	0.580117121082074	0.725279686883107	0.679326324113249	0.711152251302049
UCP2	Oligodendrocyte	chr11	parmigiano	101.0	0.160080432113376	0.140538762949334	0.122107896373619	0.584926098729843	0.576936209378381
UCP3	Coding	chr11	Original	206.0	0.541372987141187	0.658037416158115	0.246769865237989	0.381175046115492	0.558693730586432
UCP3	Coding	chr11	parmigiano	81.0	0.959198276200987	0.212976051789234	0.376087441811546	0.219398549693227	0.189345676887833
UCP3	Microglia	chr11	Original	646.0	0.392545871441762	0.840505408651215	0.250731796305738	0.523291053139332	0.404210320901597
UCP3	Microglia	chr11	parmigiano	74.0	0.825122287413673	0.288685682536652	0.789949855092895	0.343186516249866	0.198630983648503
UCP3	Oligodendrocyte	chr11	Original	453.0	0.249136076941048	0.660352980854518	0.071070538550833	0.570427884655507	0.293562947648187
UCP3	Oligodendrocyte	chr11	parmigiano	96.0	0.212787282138647	0.164578710851544	0.214818189680078	0.351254962617926	0.568890879858622
UEVLD	Astrocyte	chr11	Original	939.0	0.0674408509105739	0.0368924886291906	0.930100766936381	0.404293891852696	0.140122253538432
UEVLD	Astrocyte	chr11	parmigiano	262.0	0.611819773958883	0.46609052846396	0.931296279695254	0.830244936858949	0.636732377863339
UEVLD	Coding	chr11	Original	328.0	0.291038480365579	0.311149376162976	0.0825872362521942	0.824184455208408	0.319760957186761
UEVLD	Coding	chr11	parmigiano	171.0	0.66234056951359	0.394795850302254	0.987667161001517	0.780303806603385	0.783251191846293
UEVLD	Microglia	chr11	Original	1178.0	0.103060108902537	0.0430644690094225	0.496183543658832	0.463246524225291	0.123124888100096
UEVLD	Microglia	chr11	parmigiano	322.0	0.273980331945136	0.255394907011076	0.744342060045999	0.880683433425208	0.631718695404285
UEVLD	Neuron	chr11	Original	1162.0	0.0704610541546062	0.0645036732323539	0.550659357897027	0.57989474545239	0.25339886134602
UEVLD	Neuron	chr11	parmigiano	172.0	0.198057243210195	0.255738526306825	0.397399460101399	0.847088604758178	0.557414092552944
UEVLD	Oligodendrocyte	chr11	Original	962.0	0.0642851679677328	0.0374270826458041	0.969542209009833	0.341808889304365	0.142262400311489
UEVLD	Oligodendrocyte	chr11	parmigiano	336.0	0.297178558500623	0.353125435413698	0.318752477691183	0.886441207814928	0.758596028250771
UFC1	Astrocyte	chr1	Original	619.0	0.505992194405743	0.574652781034507	0.0926674732771064	0.462573084585546	0.165062697788192
UFC1	Astrocyte	chr1	parmigiano	171.0	0.486010550790728	0.373492092066892	0.361585974831019	0.0955679680966701	0.17559731899407
UFC1	Coding	chr1	Original	122.0	0.638133648624668	0.783501740808923	0.337598463303425	0.668947541895487	0.91844157075905
UFC1	Coding	chr1	parmigiano	48.0	0.99899434801825	0.104494769484482	0.511451822009811	0.0892626379843204	0.134622930339159
UFC1	Microglia	chr1	Original	591.0	0.297836733035307	0.542756549429852	0.0555421192415501	0.165900013229907	0.173630718239434
UFC1	Microglia	chr1	parmigiano	136.0	0.589418266288493	0.766634946042122	0.292240407111896	0.582404382545719	0.199884509088019
UFC1	Neuron	chr1	Original	905.0	0.78312871310008	0.644063941316256	0.200119527762472	0.896051313143255	0.519180583048634
UFC1	Neuron	chr1	parmigiano	131.0	0.156145395469888	0.0974482384070328	0.316023631506905	0.357424622109117	0.107077745640257
UFC1	Oligodendrocyte	chr1	Original	604.0	0.601528958525781	0.787351966009305	0.148350142647954	0.577451003896642	0.503192429191482
UFC1	Oligodendrocyte	chr1	parmigiano	195.0	0.57567908619338	0.560679665195096	0.487621874359834	0.550127349921119	0.543904824438192
UFD1	Astrocyte	chr22	Original	881.0	0.0817271491621702	0.420421300086011	0.36695964000406	0.544552589597864	0.422921934581012
UFD1	Astrocyte	chr22	parmigiano	195.0	0.0175571782018279	0.14384746454001	0.103871060010056	0.455245089495135	0.52503776214058
UFD1	Coding	chr22	Original	452.0	0.457944788501843	0.304060721235352	0.290320151523044	0.465286708494956	0.280407729049734
UFD1	Coding	chr22	parmigiano	185.0	0.645536987468283	0.380454567389286	0.197180415721343	0.700254178289655	0.459246959548257
UFD1	Microglia	chr22	Original	885.0	0.0748655058104861	0.274071232021565	0.15880279479619	0.506636191362247	0.285091572283536
UFD1	Microglia	chr22	parmigiano	200.0	0.0213672141678609	0.115459307283348	0.202555509919456	0.484834075859095	0.526041739931669
UFD1	Neuron	chr22	Original	917.0	0.101774066901951	0.458710586566953	0.271303876211654	0.496849628819374	0.450212836759286
UFD1	Neuron	chr22	parmigiano	185.0	0.0147063876819487	0.140852450471492	0.0646997558076892	0.240422803694731	0.414312467646237
UFD1	Oligodendrocyte	chr22	Original	1022.0	0.084548411957424	0.336365465030069	0.121771922388999	0.476307738958429	0.355336889136199
UFD1	Oligodendrocyte	chr22	parmigiano	258.0	0.028577098322891	0.0325369891877808	0.706832604750378	0.476301144680068	0.300192545719953
UFL1	Astrocyte	chr6	Original	660.0	0.901129502734794	0.763213189417033	0.988593804624932	0.647986493741115	0.913551578034346
UFL1	Astrocyte	chr6	parmigiano	145.0	0.803839598847649	0.717209166576858	0.805086899557774	0.527235591552644	0.744432151507882
UFL1	Coding	chr6	Original	228.0	0.925252163788155	0.944169188122856	0.92914884216863	0.477167821532188	0.889175079699364
UFL1	Coding	chr6	parmigiano	130.0	0.520181466897726	0.70761557615878	0.496551405034447	0.502071203841249	0.541029899783488
UFL1	Microglia	chr6	Original	541.0	0.93373941645635	0.74671299214156	0.905969707454189	0.659317634865375	0.937693247625971
UFL1	Microglia	chr6	parmigiano	113.0	0.529658832617009	0.671651358949266	0.45215792217349	0.575653655419865	0.868117795947244
UFL1	Neuron	chr6	Original	569.0	0.879461445579747	0.769552949641644	0.951533460632157	0.631671946573157	0.892857149879959
UFL1	Neuron	chr6	parmigiano	89.0	0.133978923961222	0.196865189242229	0.30459598949781	0.44237111032732	0.342205167480238
UFL1	Oligodendrocyte	chr6	Original	618.0	0.736725172327687	0.702560384456417	0.359144667486867	0.649482918261754	0.682803643656861
UFL1	Oligodendrocyte	chr6	parmigiano	122.0	0.935324336603437	0.740170085331649	0.43674204182089	0.500124192615862	0.644127023917623
UFM1	Astrocyte	chr13	Original	415.0	0.16607790926287	0.241455460034205	0.0307984458802143	0.0053323485556278	0.0004398640543181
UFM1	Astrocyte	chr13	parmigiano	65.0	0.225009556791061	0.361451862499525	0.0711029930322378	0.870320456818668	0.553013377069728
UFM1	Coding	chr13	Original	209.0	0.221470866687471	0.2579280836915	0.0812129466681651	0.007518318522205	0.010759828797831
UFM1	Coding	chr13	parmigiano	82.0	0.994007822752318	0.730057083994977	0.991254106764471	0.791459540790807	0.819788813155328
UFM1	Microglia	chr13	Original	434.0	0.212653246688765	0.295804209667345	0.0679146058726598	0.0492935021382744	0.0061804319119024
UFM1	Microglia	chr13	parmigiano	57.0	0.223160022871786	0.229408437385418	0.353770046917945	0.224962251044067	0.391623172288365
UFM1	Neuron	chr13	Original	384.0	0.214580806643877	0.285427995358312	0.0325151205610106	0.0129683663682235	0.0011217790738403
UFM1	Neuron	chr13	parmigiano	27.0	0.223367611204586	0.286614995894066	0.0866874769371264	0.697591781996003	0.31846543606201
UFM1	Oligodendrocyte	chr13	Original	733.0	0.0358390803874564	0.151607550146804	0.0085946716193275	0.0012674139528756	0.0009340491716811
UFM1	Oligodendrocyte	chr13	parmigiano	162.0	0.264995658058407	0.30275024594912	0.0692425785031612	0.0657528313107159	0.026447611388093
UFSP1	Astrocyte	chr7	Original	659.0	0.296231628311303	0.238514971521505	0.606886258152676	0.631415982230881	0.568549918309295
UFSP1	Astrocyte	chr7	parmigiano	287.0	0.390194700995701	0.517548344923939	0.171714577130932	0.599921382719268	0.311226591124424
UFSP1	Coding	chr7	Original	96.0	0.761089982087405	0.304309422147636	0.413486649269318	0.299641867438768	0.282520741919819
UFSP1	Coding	chr7	parmigiano	48.0	0.399672601925271	0.666546485351747	0.202550846504369	0.812934887366864	0.488522060695567
UFSP1	Microglia	chr7	Original	661.0	0.425429416348979	0.227034056561549	0.763675310383144	0.442079961049677	0.166950321753709
UFSP1	Microglia	chr7	parmigiano	274.0	0.451801137541245	0.420572356170213	0.616360237415857	0.849019405627812	0.475494266140098
UFSP1	Neuron	chr7	Original	611.0	0.0083027131941114	0.316228253616479	0.640002062397623	0.742754701111182	0.538369171281176
UFSP1	Neuron	chr7	parmigiano	179.0	0.809131768175337	0.912597017827577	0.195164814207319	0.79122929120872	0.485235734159636
UFSP1	Oligodendrocyte	chr7	Original	864.0	0.777935064725945	0.733920524252744	0.569746933706808	0.78213711184168	0.598476915864453
UFSP1	Oligodendrocyte	chr7	parmigiano	402.0	0.648192633639984	0.891488427566013	0.149359992972197	0.198453602875471	0.230680971492366
UFSP2	Astrocyte	chr4	Original	798.0	0.468003149867217	0.576126474313499	0.516694564564803	0.642367106429322	0.481078490838678
UFSP2	Astrocyte	chr4	parmigiano	231.0	0.266559154626246	0.407180888445286	0.932285393814987	0.897301460746204	0.921637656551713
UFSP2	Coding	chr4	Original	196.0	0.617857766666284	0.747316422919395	0.160611603653371	0.40803618237176	0.130486251053434
UFSP2	Coding	chr4	parmigiano	125.0	0.915114269255049	0.816082383469709	0.766196677422776	0.924795507657674	0.816939057125004
UFSP2	Microglia	chr4	Original	881.0	0.44578565968774	0.569511204350557	0.332677789803087	0.658577673804414	0.42171484684659
UFSP2	Microglia	chr4	parmigiano	258.0	0.377827474792015	0.633015408923981	0.336835616381909	0.718579486933601	0.544009303710042
UFSP2	Neuron	chr4	Original	974.0	0.471493915742683	0.624153476036115	0.451478731744532	0.535298860961285	0.456451001832754
UFSP2	Neuron	chr4	parmigiano	200.0	0.578948238041836	0.51300521409542	0.992995097810006	0.905468760113024	0.62982823820454
UFSP2	Oligodendrocyte	chr4	Original	887.0	0.33336317222846	0.518335166257779	0.26327828828453	0.454383413011334	0.357692012844126
UFSP2	Oligodendrocyte	chr4	parmigiano	323.0	0.237256811245149	0.294929654354327	0.260913915174858	0.926443240390556	0.670401146036682
UGCG	Astrocyte	chr9	Original	949.0	0.610325053091448	0.428601203574551	0.499879756948023	0.652348461542028	0.693560614805518
UGCG	Astrocyte	chr9	parmigiano	143.0	0.768768921451217	0.899964042549079	0.588716565224068	0.877534730772568	0.71587078436662
UGCG	Coding	chr9	Original	266.0	0.710475243555663	0.436747737544625	0.38072094876483	0.948884596060924	0.705175666671014
UGCG	Coding	chr9	parmigiano	126.0	0.423630408244417	0.472069645024086	0.577242264089313	0.523905086327506	0.741859933539103
UGCG	Microglia	chr9	Original	598.0	0.476715257506936	0.378073322319264	0.395191854396324	0.558511319086828	0.61977531183426
UGCG	Microglia	chr9	parmigiano	89.0	0.572879404842663	0.296860554802758	0.937877976291166	0.87949355797762	0.658402350919949
UGCG	Neuron	chr9	Original	597.0	0.489222581357726	0.378029904930338	0.394752317118616	0.498113051508086	0.640121389143184
UGCG	Neuron	chr9	parmigiano	27.0	0.494201330815387	0.55584467363332	0.305398662762355	0.559952658860345	0.300133138733558
UGCG	Oligodendrocyte	chr9	Original	733.0	0.465761944342645	0.334396607087991	0.376437847959138	0.387523076161387	0.589421407575
UGCG	Oligodendrocyte	chr9	parmigiano	78.0	0.452038376666214	0.231526818641972	0.503194793551693	0.850041189931496	0.615760408331714
UGDH	Astrocyte	chr4	Original	747.0	0.604855541418729	0.171406768478324	0.867135975247147	0.792402565394853	0.277933179943271
UGDH	Astrocyte	chr4	parmigiano	268.0	0.196033688847697	0.266329547848647	0.941750640805544	0.490071821699137	0.497503205268414
UGDH	Coding	chr4	Original	232.0	0.716179534629622	0.574223918429684	0.661483067284651	0.555262604216398	0.371177237740046
UGDH	Coding	chr4	parmigiano	139.0	0.173579091135905	0.312418599797359	0.174258194641211	0.674738476640121	0.558756094282652
UGDH	Microglia	chr4	Original	941.0	0.335100291361279	0.092128166990891	0.758644507275252	0.679641343552069	0.241733034045223
UGDH	Microglia	chr4	parmigiano	341.0	0.655766500670995	0.418058003258842	0.484399424020268	0.812880402308291	0.544672239696841
UGDH	Neuron	chr4	Original	911.0	0.591026767570514	0.201848649938859	0.790682876861975	0.787717627202323	0.289012206438572
UGDH	Neuron	chr4	parmigiano	222.0	0.638157292397094	0.598809550608788	0.603237036674949	0.396565140448056	0.518409542513769
UGDH	Oligodendrocyte	chr4	Original	877.0	0.691760785092222	0.179273321147135	0.815733828399391	0.75988770915891	0.26739847958199
UGDH	Oligodendrocyte	chr4	parmigiano	325.0	0.530717793239238	0.470572165871236	0.720208631747006	0.763795482222639	0.704869851745485
UGGT1	Astrocyte	chr2	Original	1386.0	0.0923936545414005	0.097385985190207	0.909031172089215	0.0677446664505758	0.294330330571217
UGGT1	Astrocyte	chr2	parmigiano	230.0	0.830544004181009	0.260288431187422	0.519314534915693	0.808649873692773	0.276529457854184
UGGT1	Coding	chr2	Original	677.0	0.343691283171778	0.328633724103281	0.747568208320685	0.928397818617079	0.372359420963527
UGGT1	Coding	chr2	parmigiano	301.0	0.591171039535928	0.554460543692149	0.912074167684393	0.815840492850848	0.399702612514669
UGGT1	Microglia	chr2	Original	1678.0	0.237577062048075	0.113289305498304	0.477451449239615	0.626800289060181	0.38609257383965
UGGT1	Microglia	chr2	parmigiano	350.0	0.174179165948797	0.138793532045631	0.46589008346633	0.786386215774285	0.363157230433265
UGGT1	Neuron	chr2	Original	1469.0	0.242887863302744	0.195937099163333	0.841208327973948	0.578687243059519	0.482612293102741
UGGT1	Neuron	chr2	parmigiano	195.0	0.491012521919286	0.400265254779997	0.463901142694183	0.841483148627664	0.343787926980424
UGGT1	Oligodendrocyte	chr2	Original	1661.0	0.204670697897607	0.238016762395397	0.825289357298663	0.453761092473972	0.547753036104112
UGGT1	Oligodendrocyte	chr2	parmigiano	301.0	0.590802275692937	0.752272269861729	0.847298131607889	0.763040007771543	0.710377310769316
UGGT2	Astrocyte	chr13	Original	1267.0	0.53467334874714	0.464745642648958	0.744899203559062	0.524244415463269	0.599385508540329
UGGT2	Astrocyte	chr13	parmigiano	155.0	0.554312318027074	0.628056432574926	0.55253602918976	0.478895758468982	0.604472275857656
UGGT2	Coding	chr13	Original	468.0	0.357115389348443	0.55702189037459	0.444378592385626	0.384635780320406	0.602862755997564
UGGT2	Coding	chr13	parmigiano	268.0	0.182111281607064	0.49090705139282	0.33774622281829	0.427130310152416	0.715059601384598
UGGT2	Microglia	chr13	Original	1409.0	0.766427456615605	0.609664334503721	0.963237079000467	0.53424362102055	0.735556262758588
UGGT2	Microglia	chr13	parmigiano	200.0	0.426341878574944	0.451192144348395	0.431076506812787	0.139482919991876	0.39765371932082
UGGT2	Neuron	chr13	Original	1212.0	0.691293672469407	0.407758657401642	0.973830876942086	0.507132317205368	0.497610194529725
UGGT2	Neuron	chr13	parmigiano	114.0	0.581789513177061	0.711856347716134	0.617972418511776	0.515971042806309	0.607049604728581
UGGT2	Oligodendrocyte	chr13	Original	1409.0	0.571115741970531	0.481872617636918	0.63861343338494	0.51460373901122	0.534335013028517
UGGT2	Oligodendrocyte	chr13	parmigiano	158.0	0.538789442263916	0.663374316395087	0.456794271714424	0.343265861796766	0.5232654451592
UGP2	Astrocyte	chr2	Original	802.0	0.778295936763848	0.865069694720549	0.475205368439494	0.931771743242901	0.751766034115837
UGP2	Astrocyte	chr2	parmigiano	172.0	0.735861042828099	0.373413090824533	0.866087497172628	0.813956423317929	0.376590643500745
UGP2	Coding	chr2	Original	419.0	0.743617447210953	0.803809305374684	0.300204894638415	0.822953249642407	0.607433096549958
UGP2	Coding	chr2	parmigiano	229.0	0.164091882628475	0.647342815538101	0.0162364249905037	0.53541171759326	0.21234266997169
UGP2	Microglia	chr2	Original	746.0	0.744038613347048	0.851923370684775	0.240494706983261	0.943475939334669	0.565530192482907
UGP2	Microglia	chr2	parmigiano	140.0	0.80254868164116	0.457264904788607	0.964997368861955	0.867046525915967	0.529738942117166
UGP2	Neuron	chr2	Original	929.0	0.835826335832212	0.876343000534456	0.585491441155754	0.961123476485123	0.81320618836201
UGP2	Neuron	chr2	parmigiano	144.0	0.53032634393802	0.440052275216527	0.444672732418688	0.73551054362255	0.270177653394907
UGP2	Oligodendrocyte	chr2	Original	828.0	0.717507152128277	0.861547768381832	0.345282027453462	0.933199125456192	0.675726941247855
UGP2	Oligodendrocyte	chr2	parmigiano	208.0	0.818709819368188	0.427150549608189	0.771792358364022	0.812805080947811	0.522847716954113
UGT1A1	Astrocyte	chr2	Original	433.0	0.472338943302965	0.667730597511257	0.780974683920301	0.522991733399751	0.658036430748709
UGT1A1	Astrocyte	chr2	parmigiano	59.0	0.5016873715485	0.3055596442487	0.550678349006585	0.245793576104969	0.503626816345347
UGT1A1	Coding	chr2	Original	253.0	0.199787911498535	0.400760384944933	0.36011849918278	0.386477121128763	0.626397528050541
UGT1A1	Coding	chr2	parmigiano	141.0	0.772187110416273	0.275680830663948	0.970934984281704	0.727908913458378	0.344150417553256
UGT1A1	Neuron	chr2	Original	460.0	0.413345631101581	0.337992922134962	0.913010560044732	0.496126177684316	0.365291659318219
UGT1A1	Neuron	chr2	parmigiano	50.0	0.831046898762974	0.733059140419977	0.944336019787592	0.150969025232528	0.734333735155692
UGT1A10	Coding	chr2	Original	1440.0	0.22440535243268	0.887310587270916	0.569898079140902	0.247164475239555	0.218354715412246
UGT1A10	Coding	chr2	parmigiano	620.0	0.396991288922748	0.25590200586668	0.909648927184215	0.256226050898634	0.27576114870358
UGT1A4	Coding	chr2	Original	928.0	0.957345575665931	0.895003656257443	0.851030234333172	0.868348240911772	0.488478878799976
UGT1A4	Coding	chr2	parmigiano	381.0	0.836134002937703	0.400119998536341	0.736829579380272	0.826882763385729	0.674771545844726
UGT1A6	Coding	chr2	Original	1115.0	0.812449210980593	0.934179524869834	0.761273620585986	0.927731896182683	0.402815517165934
UGT1A6	Coding	chr2	parmigiano	464.0	0.502155777330826	0.421671391720786	0.568118211309696	0.941027668290305	0.578433288432854
UGT1A7	Coding	chr2	Original	1229.0	0.038205919538177	0.805663365654068	0.528769031452868	0.0184235150904223	0.241958598857662
UGT1A7	Coding	chr2	parmigiano	520.0	0.0037890476641201	0.0150082164249189	0.450831519700244	0.0351344984930512	0.0769435426871989
UGT1A8	Coding	chr2	Original	1508.0	0.459937056002795	0.917029294858085	0.421525088341387	0.321236192831736	0.145861250265336
UGT1A8	Coding	chr2	parmigiano	632.0	0.442735691635226	0.263370555128748	0.867016878662353	0.247161611488047	0.301009737832198
UGT1A9	Coding	chr2	Original	1289.0	0.467974033373153	0.806063978638923	0.679734195641417	0.591678666144802	0.361424492963185
UGT1A9	Coding	chr2	parmigiano	549.0	0.504514504083105	0.318562169857046	0.840322093371354	0.904835179005106	0.642060298507526
UGT2A1	Coding	chr4	Original	247.0	0.418001016051882	0.39900768515032	0.546487577816307	0.800319981721022	0.418706462072013
UGT2A1	Coding	chr4	parmigiano	126.0	0.679923016285787	0.880338652130657	0.702148517572789	0.842992530536081	0.891018334000328
UGT2A2	Coding	chr4	Original	147.0	0.337963586051642	0.290464924982726	0.114043237890117	0.839398036602388	0.445538119138827
UGT2A2	Coding	chr4	parmigiano	91.0	0.761033554277113	0.824967266305759	0.965250298035993	0.76972380006439	0.716526222964081
UGT2A3	Coding	chr4	Original	189.0	0.0875700327458726	0.614409780690153	0.0244579385762298	0.188577911660961	0.207943693251218
UGT2A3	Coding	chr4	parmigiano	79.0	0.0298323975529473	0.0181950216992501	0.171830315506286	0.0348158599557418	0.038894162142175
UGT2B10	Coding	chr4	Original	174.0	0.409817878673716	0.455096926854343	0.0840317503633195	0.281875614187425	0.0436415870957222
UGT2B10	Coding	chr4	parmigiano	53.0	0.55164486269079	0.801811137146151	0.232933901588605	0.553774046114605	0.344856678438854
UGT2B11	Coding	chr4	Original	247.0	0.578546124222929	0.788629554982538	0.21242871572095	0.701812479467473	0.360691388570641
UGT2B11	Coding	chr4	parmigiano	116.0	0.708268604837709	0.885837920462674	0.664943282697358	0.0996202968856607	0.834534488428982
UGT2B15	Coding	chr4	Original	163.0	0.882548009412435	0.437227065525307	0.938634050908232	0.947723547666304	0.437443307132787
UGT2B15	Coding	chr4	parmigiano	62.0	0.898747882185677	0.613217567457682	0.743014859096466	0.400704704877781	0.49821845457007
UGT2B17	Coding	chr4	Original	11.0	0.73106932059613	0.902219467430035	0.423597973054239
UGT2B17	Coding	chr4	parmigiano	10.0	0.682756644835038
UGT2B28	Coding	chr4	Original	94.0	0.0612698548014321	0.0229002320478239	0.126139137041798	0.038837965952457	0.0053186358906898
UGT2B28	Coding	chr4	parmigiano	47.0	0.125023110874404	0.0697441918743189	0.782709093358243	0.0586312314673312	0.0747904359449778
UGT2B4	Coding	chr4	Original	160.0	0.989137223938631	0.420102305121766	0.599213853657902	0.307868561444885	0.634068287589941
UGT2B4	Coding	chr4	parmigiano	81.0	0.778219830093854	0.805560600094572	0.720711531238235	0.644072977815828	0.879413259860173
UGT2B7	Coding	chr4	Original	177.0	0.81633693318591	0.645297677585141	0.604300584968859	0.808374363908942	0.288489289551047
UGT2B7	Coding	chr4	parmigiano	87.0	0.830083684393507	0.949109715868677	0.891798215680474	0.915506956887868	1.0
UGT3A1	Coding	chr5	Original	460.0	0.848934221383991	0.919918460911139	0.627930232699826	0.498040673544261	0.657730014842747
UGT3A1	Coding	chr5	parmigiano	267.0	0.785837625313215	0.313308902742157	0.769379470149006	0.606529555539757	0.535756569696069
UGT3A2	Astrocyte	chr5	Original	642.0	0.18504935001733	0.277071223472524	0.95924861321143	0.51279794334443	0.520099440359842
UGT3A2	Astrocyte	chr5	parmigiano	105.0	0.0035801204372923	0.0041726304315433	0.112333739313969	0.853192256463768	0.844255865541478
UGT3A2	Coding	chr5	Original	142.0	0.208212413131036	0.403484393878369	0.624675769178691	0.350325154285156	0.513330910042566
UGT3A2	Coding	chr5	parmigiano	64.0	0.308820125183176	0.0862259870524816	0.689769151606722	0.777016415698724	0.774590819089158
UGT8	Astrocyte	chr4	Original	826.0	0.834191984680206	0.941131067660376	0.124103495601864	0.839461515365999	0.282464232640324
UGT8	Astrocyte	chr4	parmigiano	91.0	0.983876385301617	0.372310080318933	0.524803485841843	0.110523186565528	0.409423646872788
UGT8	Coding	chr4	Original	233.0	0.456677360254638	0.634358059458455	0.182685144408506	0.688089088626766	0.46392233895791
UGT8	Coding	chr4	parmigiano	126.0	0.274266537962406	0.276674886641399	0.889187916616833	0.372282720812586	0.201326581551267
UGT8	Microglia	chr4	Original	872.0	0.786973702370679	0.86369744487905	0.678717428563593	0.511484486300488	0.898124539550923
UGT8	Microglia	chr4	parmigiano	142.0	0.0020019958388524	0.139722910931653	0.0816243145538345	0.0007766739178834	0.0543752989107132
UGT8	Neuron	chr4	Original	730.0	0.716751406750752	0.929555868985055	0.133939955473959	0.819985281839305	0.237753494488803
UGT8	Neuron	chr4	parmigiano	56.0	0.422759146460565	0.340198617366952	0.886644798266034	0.247017744464647	0.608718741592459
UGT8	Oligodendrocyte	chr4	Original	663.0	0.815563332199375	0.957183764917304	0.275901315806024	0.830444523222441	0.622385993382751
UGT8	Oligodendrocyte	chr4	parmigiano	89.0	0.643054525853717	0.87918834938672	0.621908369461109	0.555824265197378	0.516098966903336
UHMK1	Astrocyte	chr1	Original	669.0	0.908974361418653	0.915304696307961	0.283665137443036	0.291794136683929	0.306187234465834
UHMK1	Astrocyte	chr1	parmigiano	91.0	0.874632925509078	0.77092048741239	0.601510361604592	0.595776078147193	0.630022017836688
UHMK1	Coding	chr1	Original	479.0	0.936007012506518	0.896299765953539	0.433688958435115	0.185041967176548	0.380488504626509
UHMK1	Coding	chr1	parmigiano	255.0	0.589365346669946	0.0410396947990138	0.0316407869225477	0.108788155332905	0.0183258670631038
UHMK1	Microglia	chr1	Original	670.0	0.908322406582943	0.915292725493053	0.274729129534028	0.330858916724873	0.314513658283017
UHMK1	Microglia	chr1	parmigiano	92.0	0.595813007773632	0.443046341189578	0.253882504289026	0.193480847037706	0.228914656411952
UHMK1	Neuron	chr1	Original	797.0	0.902244930535955	0.915144600798411	0.330844036229337	0.302716479494567	0.366213641001493
UHMK1	Neuron	chr1	parmigiano	70.0	0.914485550692275	0.809240669057432	0.661831649333402	0.345650540138218	0.713414663691325
UHMK1	Oligodendrocyte	chr1	Original	785.0	0.891228925250965	0.880416186930251	0.378873108287186	0.302890019846339	0.283689465195625
UHMK1	Oligodendrocyte	chr1	parmigiano	105.0	0.3922514728901	0.469023919686348	0.404201036900444	0.205921071942867	0.370885433791471
UHRF1	Astrocyte	chr19	Original	1374.0	0.549226507387522	0.225098411874433	0.474784821879172	0.452273516349015	0.429814436113638
UHRF1	Astrocyte	chr19	parmigiano	181.0	0.0427382607654707	0.566884230825357	0.195578510047451	0.0611030873044892	0.456532698248102
UHRF1	Coding	chr19	Original	360.0	0.812823368109788	0.751304436789994	0.781668691588617	0.973147381564588	0.60879047767032
UHRF1	Coding	chr19	parmigiano	189.0	0.329549009380417	0.272368618795404	0.370593911688838	0.194826727139518	0.680045575595373
UHRF1	Microglia	chr19	Original	1351.0	0.0859715634202352	0.253930168029697	0.590723117404403	0.596467306369246	0.463562296216624
UHRF1	Microglia	chr19	parmigiano	257.0	0.023795088124943	0.0463270215979438	0.827649282232898	0.531441661738901	0.226917959912018
UHRF1	Oligodendrocyte	chr19	Original	1662.0	0.351471762216	0.245934547456262	0.212148033027732	0.0425713472906312	0.21676743901348
UHRF1	Oligodendrocyte	chr19	parmigiano	249.0	0.0187594747825275	0.0107172722650867	0.488536116353735	0.295783432253103	0.0719525259739304
UHRF1BP1	Astrocyte	chr6	Original	1253.0	0.605745203390348	0.233086625845173	0.793041460109624	0.239071303950364	0.375828281848443
UHRF1BP1	Astrocyte	chr6	parmigiano	244.0	0.695255386244223	0.888591154239913	0.526607784456531	0.441628924699273	0.712392945032096
UHRF1BP1	Coding	chr6	Original	537.0	0.15730631947779	0.153422232134113	0.469698590398779	0.094944382895224	0.0353709692377369
UHRF1BP1	Coding	chr6	parmigiano	306.0	0.265199414261591	0.238310071588551	0.0866757612966582	0.409242547134531	0.18957494602784
UHRF1BP1	Microglia	chr6	Original	1156.0	0.750163102375411	0.226909473220192	0.850191762628109	0.36908376149893	0.278900674006488
UHRF1BP1	Microglia	chr6	parmigiano	217.0	0.900058621125109	0.660642333766168	0.878573257016246	0.459629178671425	0.643178939264009
UHRF1BP1	Neuron	chr6	Original	1274.0	0.396590910755758	0.34600804096286	0.705277245605664	0.238532541189987	0.336031088236958
UHRF1BP1	Neuron	chr6	parmigiano	189.0	0.818385830415499	0.835125083756989	0.80722971121486	0.373391570696271	0.689917573140651
UHRF1BP1	Oligodendrocyte	chr6	Original	1143.0	0.764956010348317	0.281598716609025	0.995029595130928	0.23101176042138	0.305718875893472
UHRF1BP1	Oligodendrocyte	chr6	parmigiano	235.0	0.743668674506714	0.668624192185645	0.835164106191976	0.493530085523653	0.52410189380397
UHRF1BP1L	Astrocyte	chr12	Original	1103.0	0.924448884214971	0.941796457896198	0.86417646820653	0.918900064322505	0.805340309016894
UHRF1BP1L	Astrocyte	chr12	parmigiano	180.0	0.841296868220688	0.887065541319527	0.975854405390323	0.584792045005761	0.902100647885193
UHRF1BP1L	Coding	chr12	Original	426.0	0.859213225026709	0.579064302239607	0.573690989133723	0.739037909183652	0.636425256207028
UHRF1BP1L	Coding	chr12	parmigiano	251.0	0.217262674219635	0.430736013041245	0.0881457527285029	0.38090510213577	0.200726437935258
UHRF1BP1L	Microglia	chr12	Original	1103.0	0.914744027631337	0.934159966421082	0.901401347964707	0.944041402718926	0.832237114622991
UHRF1BP1L	Microglia	chr12	parmigiano	189.0	0.881437843056043	0.895810259651748	0.947979456033571	0.979890380117838	0.816777563195699
UHRF1BP1L	Neuron	chr12	Original	1213.0	0.949992606231191	0.973177449504956	0.95717326401245	0.963921798707162	0.756543246143219
UHRF1BP1L	Neuron	chr12	parmigiano	132.0	0.945010081516855	0.693394227926688	0.95638308715982	0.584218324015513	0.707601037746478
UHRF1BP1L	Oligodendrocyte	chr12	Original	1065.0	0.949406906296199	0.939336093102096	0.850650896401529	0.958009560273274	0.774152947717628
UHRF1BP1L	Oligodendrocyte	chr12	parmigiano	186.0	0.72410209585158	0.624460247741552	0.774726011778238	0.744400708283548	0.788869370678132
UHRF2	Astrocyte	chr9	Original	1652.0	0.899549991665263	0.906542356662169	0.782170719057552	0.658599556327088	0.946976842886986
UHRF2	Astrocyte	chr9	parmigiano	348.0	0.201441638384326	0.459208856883258	0.0832710579383142	0.423703252426027	0.155123527028108
UHRF2	Coding	chr9	Original	657.0	0.924790994773073	0.984730981351578	0.649563066448225	0.945475260534507	0.962444909978682
UHRF2	Coding	chr9	parmigiano	311.0	0.853905065075855	0.906429185389998	0.571815714747189	0.887704998390353	0.999942995158082
UHRF2	Microglia	chr9	Original	1933.0	0.92072976041765	0.934876914208694	0.861413230354863	0.980320357104217	0.864990148564338
UHRF2	Microglia	chr9	parmigiano	320.0	0.518090731938493	0.812423763303019	0.0938595590875414	0.533359255961105	0.241104675476706
UHRF2	Neuron	chr9	Original	1682.0	0.649745749571984	0.774053976154279	0.924336786154327	0.986095336667506	0.797532097844159
UHRF2	Neuron	chr9	parmigiano	217.0	0.655836435669859	0.835926360196765	0.359750443129614	0.984877240940951	0.897665388332838
UHRF2	Oligodendrocyte	chr9	Original	1757.0	0.904889452429929	0.878314871824793	0.912706719558961	0.955740800233891	0.768296663803812
UHRF2	Oligodendrocyte	chr9	parmigiano	332.0	0.45583538699376	0.316718545950733	0.39684683050372	0.936555195513238	0.767915200646697
UIMC1	Astrocyte	chr5	Original	969.0	0.92149886045943	0.938646182135844	0.454453120289446	0.440852346815229	0.720831769235
UIMC1	Astrocyte	chr5	parmigiano	234.0	0.846923532557211	0.947644558773656	0.651845387400763	0.78781168022819	0.480035751301858
UIMC1	Coding	chr5	Original	315.0	0.567907092067294	0.773185187827375	0.0771683604301466	0.256791621295683	0.17630446094499
UIMC1	Coding	chr5	parmigiano	179.0	0.885664908288638	0.898331165687959	0.538459615627887	0.956037564813492	0.696068089661134
UIMC1	Microglia	chr5	Original	1123.0	0.893038850022945	0.932430390436445	0.439661953241	0.328521212698247	0.701194382843492
UIMC1	Microglia	chr5	parmigiano	343.0	0.836582185627088	0.812580903928639	0.69125754133601	0.704885382258984	0.569240843605195
UIMC1	Neuron	chr5	Original	988.0	0.897978885777225	0.935235494564874	0.580657769545228	0.529615992919033	0.827694270238122
UIMC1	Neuron	chr5	parmigiano	182.0	0.767308361648097	0.844168510952333	0.49100915391352	0.897362333044212	0.740319853821458
UIMC1	Oligodendrocyte	chr5	Original	1221.0	0.880677875267007	0.869256942002829	0.631931363159346	0.177789334551473	0.597053940059045
UIMC1	Oligodendrocyte	chr5	parmigiano	355.0	0.83688424115299	0.635247910513077	0.72344540806746	0.122449075294561	0.285345647725929
ULBP1	Coding	chr6	Original	218.0	0.988216170259811	0.0708272763223419	0.587257143150699	0.244908140002509	0.0520338052916498
ULBP1	Coding	chr6	parmigiano	41.0	0.662372766756926	0.306852631327486	0.943325902298513	0.0898492897437533	0.416965805533353
ULBP1	Microglia	chr6	Original	1018.0	0.0320698505809304	0.173849853544908	0.0006836473750236	0.0321226973730315	0.021896449475039
ULBP1	Microglia	chr6	parmigiano	140.0	0.0625181004931373	0.0599205446645364	0.0721798714176262	0.108239132209775	0.152892267480777
ULBP1	Neuron	chr6	Original	1037.0	0.975843478184614	0.10827723923195	0.0107826483633176	0.486977816734461	0.0623712953443261
ULBP1	Neuron	chr6	parmigiano	75.0	0.907016548527715	0.884324583706992	0.700265497267191	0.558202572352317	0.519685202593444
ULBP1	Oligodendrocyte	chr6	Original	960.0	0.974297367308704	0.127012118997478	0.0212825428259556	0.524729097835002	0.068360000802564
ULBP1	Oligodendrocyte	chr6	parmigiano	200.0	0.329850989845806	0.46774447016849	0.0535988998796297	0.205705095725656	0.130576651281055
ULBP2	Astrocyte	chr6	Original	587.0	0.394752441038112	0.516017966023614	0.25301854475166	0.858828772799711	0.676568868798433
ULBP2	Astrocyte	chr6	parmigiano	131.0	0.251291223137684	0.158436737986234	0.0654943039523223	0.51524542891594	0.237150145895547
ULBP2	Coding	chr6	Original	120.0	0.33292767730968	0.445431740063636	0.484694932206255	0.326199349706337	0.605844896771859
ULBP2	Coding	chr6	parmigiano	44.0	0.185465363548866	0.157641446570349	0.132169324184365	0.172238754874187	0.23947310461479
ULBP2	Microglia	chr6	Original	949.0	0.0248820355583971	0.448021627192066	0.0046226876275504	0.0031442076705061	0.0226961550390085
ULBP2	Microglia	chr6	parmigiano	121.0	0.286320864585065	0.116881374732165	0.112246622452784	0.591720166890798	0.535730677171301
ULBP2	Neuron	chr6	Original	778.0	0.530412761255332	0.470619094159053	0.376683783518735	0.900497983682329	0.613553120159956
ULBP2	Neuron	chr6	parmigiano	73.0	0.273988975957384	0.211082745997238	0.105071071985299	0.469773891462943	0.256142935764781
ULBP2	Oligodendrocyte	chr6	Original	723.0	0.575502937446987	0.609450195302615	0.52288421898479	0.937353042816482	0.670226311330804
ULBP2	Oligodendrocyte	chr6	parmigiano	167.0	0.355734247530698	0.13652501970244	0.0976282925287923	0.126001139990835	0.623212603627306
ULBP3	Astrocyte	chr6	Original	547.0	0.591428586846939	0.478647272935595	0.618949832299026	0.871260873808241	0.671322959398962
ULBP3	Astrocyte	chr6	parmigiano	84.0	0.905301111297513	0.83181002840346	0.873113034251228	0.774827273316099	0.561298108902561
ULBP3	Coding	chr6	Original	214.0	0.137996119551597	0.212502572912984	0.362754559902873	0.363544434721586	0.128766747151262
ULBP3	Coding	chr6	parmigiano	37.0	0.0256352189852924	0.017833871037065	0.0446510223843127	0.0584902401456544	0.181170689203015
ULBP3	Microglia	chr6	Original	669.0	0.982572482499908	0.566344872916753	0.677103430096789	0.893441221580502	0.779882492320033
ULBP3	Microglia	chr6	parmigiano	95.0	0.938259233465567	0.854405913973275	0.997250620877036	0.836536367264106	0.501302675364684
ULBP3	Neuron	chr6	Original	808.0	0.575903422125655	0.587605773853657	0.683309610423713	0.906743213974808	0.541793139684867
ULBP3	Neuron	chr6	parmigiano	53.0	0.95150025165125	0.980711761484119	0.825322573542464	0.497650189311056	0.745847887776948
ULBP3	Oligodendrocyte	chr6	Original	783.0	0.388104670192846	0.442748981239878	0.130664160709903	0.911213732990359	0.877155271361724
ULBP3	Oligodendrocyte	chr6	parmigiano	138.0	0.673532636251736	0.496048056939425	0.715002530968849	0.436398766344413	0.745714632328135
ULK1	Astrocyte	chr12	Original	1481.0	0.8823927604786	0.474110165846788	0.985679303722372	0.749040489489248	0.623779867551361
ULK1	Astrocyte	chr12	parmigiano	220.0	0.298295832243342	0.284606011099247	0.338471504166506	0.630285613606478	0.503891703201138
ULK1	Coding	chr12	Original	826.0	0.211688373638597	0.213007526942137	0.683922463761193	0.396664826769476	0.891902734820708
ULK1	Coding	chr12	parmigiano	348.0	0.231842650582632	0.143499995043543	0.08944845116143	0.842182803336043	0.583417371375201
ULK1	Microglia	chr12	Original	1489.0	0.562644913159318	0.276864420181793	0.750151949236134	0.801341200712709	0.413290645078814
ULK1	Microglia	chr12	parmigiano	259.0	0.0532239564538288	0.0271875555096484	0.669376120790314	0.0666437131146133	0.170272739229201
ULK1	Neuron	chr12	Original	1736.0	0.454007367483812	0.362473583185918	0.824295056938826	0.678708740637028	0.447161701016874
ULK1	Neuron	chr12	parmigiano	203.0	0.0328622160860328	0.0114836618269766	0.840442660667419	0.269312514267842	0.0958036603046341
ULK1	Oligodendrocyte	chr12	Original	1581.0	0.875103068901988	0.512159200001096	0.878254602312925	0.691305525062573	0.362341146199586
ULK1	Oligodendrocyte	chr12	parmigiano	278.0	0.145673496921559	0.252125272624602	0.158279150016505	0.612004435999448	0.485165551472511
ULK2	Astrocyte	chr17	Original	1341.0	0.0784288039399165	0.0103510141257476	0.474321373588337	0.525366285707337	0.112635638885605
ULK2	Astrocyte	chr17	parmigiano	210.0	0.228895454157323	0.18417339642479	0.222910448477457	0.435315125615181	0.278480389224874
ULK2	Coding	chr17	Original	617.0	0.213320591574147	0.174919610303886	0.548232624060598	0.399919670305927	0.611353312786404
ULK2	Coding	chr17	parmigiano	339.0	0.19958068241711	0.0788237656067008	0.814711529519581	0.172802878727624	0.0774743549259701
ULK2	Microglia	chr17	Original	1355.0	0.0643699770171626	0.0068113500623848	0.21432514480065	0.426318869621382	0.110517623136458
ULK2	Microglia	chr17	parmigiano	205.0	0.457459214431152	0.293610379749979	0.46793483655579	0.388087312552108	0.318271597324844
ULK2	Neuron	chr17	Original	1309.0	0.0750907426925523	0.0106465222554579	0.256149291531796	0.43909780791481	0.143391349272549
ULK2	Neuron	chr17	parmigiano	140.0	0.848179666570715	0.306875140875856	0.804084633470267	0.416194118119715	0.263205481037457
ULK2	Oligodendrocyte	chr17	Original	1209.0	0.0714258742146456	0.0091656050263449	0.329716372921136	0.52405737825056	0.0954858070223724
ULK2	Oligodendrocyte	chr17	parmigiano	182.0	0.479183101313759	0.303465938544846	0.423144869131852	0.448746180472648	0.344949666058749
ULK3	Astrocyte	chr15	Original	725.0	0.915418592908974	0.0402888884091332	0.397157999853698	0.752781693675741	0.47159777079087
ULK3	Astrocyte	chr15	parmigiano	229.0	0.0668731182831167	0.0244615935386417	0.802070435353423	0.422032688832042	0.139457574092764
ULK3	Coding	chr15	Original	229.0	0.0201447792581644	0.0030480978761184	0.399885404641467	0.255548859345058	0.0621115899673337
ULK3	Coding	chr15	parmigiano	143.0	0.0425837636250419	0.0161158563814273	0.242728139992244	0.434239036126204	0.117381693883811
ULK3	Microglia	chr15	Original	954.0	0.192389992759622	0.0933870971302415	0.663468524378997	0.680311509789854	0.306287241707191
ULK3	Microglia	chr15	parmigiano	340.0	0.132563077202872	0.0798243283426419	0.503928529473572	0.325462053367218	0.295166461455139
ULK3	Neuron	chr15	Original	718.0	0.122255601687629	0.0438942070904234	0.95857430914953	0.74414191573823	0.509401224906868
ULK3	Neuron	chr15	parmigiano	159.0	0.0940098950616715	0.0684036642868096	0.717918615216913	0.306217539715243	0.282793425414746
ULK3	Oligodendrocyte	chr15	Original	800.0	0.0671664770837754	0.014469735991673	0.716066003922626	0.476422573680456	0.0787169688048893
ULK3	Oligodendrocyte	chr15	parmigiano	281.0	0.071719837805363	0.0252750536207033	0.35626900882036	0.370190482307196	0.098999627077229
ULK4	Astrocyte	chr3	Original	2488.0	0.0813237162151912	0.188226153330569	0.757180922265035	0.634637612740827	0.789646800869104
ULK4	Astrocyte	chr3	parmigiano	161.0	0.217587726037593	0.079914671102215	0.98389703377746	0.0582900043278263	0.112316270336805
ULK4	Coding	chr3	Original	467.0	0.190310297380054	0.145981327294615	0.570988901693034	0.241257766228602	0.329311231891098
ULK4	Coding	chr3	parmigiano	250.0	0.747059537674977	0.581077313929175	0.962090264076517	0.528286407936508	0.732091235364146
ULK4	Microglia	chr3	Original	2346.0	0.105021117415026	0.177495448197439	0.918625246977961	0.370962784785717	0.728000805077326
ULK4	Microglia	chr3	parmigiano	197.0	0.239300228855572	0.210375492764818	0.431435245984923	0.406270866596318	0.356583462685348
ULK4	Neuron	chr3	Original	2370.0	0.0846334349558688	0.182114127732512	0.617991374319785	0.407512818499135	0.775473273585642
ULK4	Neuron	chr3	parmigiano	147.0	0.26650652763051	0.33346179583481	0.425178769481076	0.27934117648454	0.32331033293585
ULK4	Oligodendrocyte	chr3	Original	2624.0	0.0863331612279611	0.114697450877491	0.985684829857311	0.370609286165192	0.630508874282672
ULK4	Oligodendrocyte	chr3	parmigiano	201.0	0.295975659909334	0.370313495914423	0.463063776183004	0.310165175240417	0.46607749167877
UMAD1	Astrocyte	chr7	Original	1295.0	0.696390025169776	0.784813542733644	0.302821398156543	0.558764874817287	0.163635049389222
UMAD1	Astrocyte	chr7	parmigiano	251.0	0.0916347609613801	0.103933589119695	0.143616711990436	0.14042374336101	0.287129972319151
UMAD1	Coding	chr7	Original	521.0	0.448897613947725	0.545385904867113	0.209940388897333	0.113309981359363	0.113270568592368
UMAD1	Coding	chr7	parmigiano	259.0	0.327016307938692	0.259920570257262	0.432863637633756	0.660386016292702	0.489790572169226
UMAD1	Microglia	chr7	Original	1132.0	0.67836361927323	0.69904617431992	0.227450889401806	0.675926684355156	0.260182958023203
UMAD1	Microglia	chr7	parmigiano	229.0	0.803242542316066	0.57494807856644	0.4436497434328	0.645823645467951	0.312475039850014
UMAD1	Neuron	chr7	Original	1486.0	0.581001271981362	0.611638022124361	0.241830620926829	0.691408740290202	0.342848052305956
UMAD1	Neuron	chr7	parmigiano	222.0	0.121289986042641	0.134539275077648	0.170095709591607	0.154249602630019	0.168774095478355
UMAD1	Oligodendrocyte	chr7	Original	1349.0	0.628925571530434	0.517763038826103	0.270861000950248	0.834926457063717	0.484069075813908
UMAD1	Oligodendrocyte	chr7	parmigiano	370.0	0.829736245967886	0.456559708290919	0.972665147945573	0.95468444110086	0.891314828905614
UMOD	Coding	chr16	Original	200.0	0.701615998208597	0.750818548708706	0.924994071112267	0.980096797224506	0.902975376212555
UMOD	Coding	chr16	parmigiano	116.0	0.639714927013808	0.519245613068923	0.627358153784892	0.877528937458493	0.490161567320103
UMODL1	Coding	chr21	Original	683.0	0.0617573974317306	0.467515876354235	0.0029853165963278	0.0118099764191035	0.0013734921762561
UMODL1	Coding	chr21	parmigiano	299.0	0.10407958757126	0.41641922252179	0.154176681983147	0.26724685068486	0.137974116007903
UMODL1	Neuron	chr21	Original	1962.0	0.252013478268988	0.204842913686384	0.126958482164091	0.0563262917587508	0.110230955309372
UMODL1	Neuron	chr21	parmigiano	142.0	0.495462321509567	0.462554759617116	0.487040282346736	0.794981985726974	0.762032395519432
UMPS	Astrocyte	chr3	Original	839.0	0.964577728427677	0.772801239087732	0.0445044275812568	0.100087879135147	0.0980991208920768
UMPS	Astrocyte	chr3	parmigiano	95.0	0.972171019346969	0.951137949871624	0.74178842161486	0.971956711422758	0.935113179289779
UMPS	Coding	chr3	Original	468.0	0.977150074849616	0.583585314174813	0.0859136855433189	0.174146398127825	0.0248946151591085
UMPS	Coding	chr3	parmigiano	205.0	0.982206783725025	0.979975768261354	0.944870468072237	0.784422343807356	0.625140783177371
UMPS	Microglia	chr3	Original	1127.0	0.0733825095429881	0.172944642643238	0.0105588005482203	0.0698613804199111	0.0245651529184777
UMPS	Microglia	chr3	parmigiano	170.0	0.0390801392583724	0.0186418449296455	0.0114880651719109	0.0954530025711086	0.0427165062626803
UMPS	Neuron	chr3	Original	671.0	0.970182969569267	0.833517132775466	0.220173181468795	0.453919631266081	0.292074921214669
UMPS	Neuron	chr3	parmigiano	46.0	0.969570666681449	0.939998373830962	0.912276299209539	0.99817762194626	0.992900670568224
UMPS	Oligodendrocyte	chr3	Original	723.0	0.986830856549114	0.760132446463811	0.210753139095071	0.239280683042583	0.293971704522095
UMPS	Oligodendrocyte	chr3	parmigiano	97.0	0.983129294036666	0.980171726865657	0.928397317758055	0.926704351813473	0.909469985151569
UNC119	Astrocyte	chr17	Original	1038.0	0.864651230111128	0.406764171127457	0.98866164162112	0.909771158400089	0.570786924279057
UNC119	Astrocyte	chr17	parmigiano	348.0	0.173825840420331	0.147898792375826	0.193596704508997	0.970582649216808	0.744984799972634
UNC119	Coding	chr17	Original	296.0	0.662652261021768	0.276030613495383	0.645967761859565	0.777290306276864	0.558398608707467
UNC119	Coding	chr17	parmigiano	206.0	0.111242181392233	0.0587627441424807	0.176260939154792	0.527069051290844	0.229647566332766
UNC119	Microglia	chr17	Original	709.0	0.538631243538021	0.307858461918512	0.209738393013292	0.875437993530905	0.414228683289501
UNC119	Microglia	chr17	parmigiano	199.0	0.847734110915647	0.536899679453762	0.997289574147893	0.871601399784011	0.49372668032351
UNC119	Neuron	chr17	Original	700.0	0.102704637701232	0.0568437342633094	0.720657438915364	0.513382744315083	0.446036067670161
UNC119	Neuron	chr17	parmigiano	130.0	0.0048078217876437	0.0023824906608322	0.0291033709417854	0.0689639676860695	0.044375378142687
UNC119	Oligodendrocyte	chr17	Original	805.0	0.586845003776374	0.352309403752533	0.659370752641183	0.758332760080839	0.467279899426294
UNC119	Oligodendrocyte	chr17	parmigiano	366.0	0.543010085737958	0.317325292208965	0.834069795688658	0.826604550933544	0.403882473450413
UNC119B	Astrocyte	chr12	Original	754.0	0.0464276492547888	0.044370634909257	0.0845415917742273	0.0021411829507026	0.0329699295562568
UNC119B	Astrocyte	chr12	parmigiano	147.0	0.0960827247677536	0.0311559910593836	0.142141316680486	0.251259620224221	0.0944070553488078
UNC119B	Coding	chr12	Original	313.0	0.553514765822024	0.20893683807768	0.672677164742988	0.144505361193486	0.258514793824854
UNC119B	Coding	chr12	parmigiano	167.0	0.720133088664864	0.493520500018503	0.326793465604244	0.841686451751141	0.643930437705038
UNC119B	Microglia	chr12	Original	651.0	0.180902228730313	0.223785402623891	0.140905002349149	0.173245384886015	0.133119973938199
UNC119B	Microglia	chr12	parmigiano	96.0	0.74463055277573	0.446319167391865	0.602281709339306	0.666826416998955	0.248633927246353
UNC119B	Neuron	chr12	Original	992.0	0.0951881084475261	0.172796110208386	0.0397656638543081	0.0315039653167384	0.0403251266764661
UNC119B	Neuron	chr12	parmigiano	155.0	0.902088577891975	0.944122762853589	0.950555140986022	0.872637878282567	0.517212372941829
UNC119B	Oligodendrocyte	chr12	Original	718.0	0.222997896582856	0.219337536034578	0.151256925903002	0.277728344923598	0.122461836289069
UNC119B	Oligodendrocyte	chr12	parmigiano	152.0	0.809444433650532	0.766082236765791	0.886105580418027	0.845372873911285	0.481078099277991
UNC13A	Astrocyte	chr19	Original	1559.0	0.64997418042258	0.56114294953286	0.243869073100976	0.740295816636272	0.902745582098433
UNC13A	Astrocyte	chr19	parmigiano	203.0	0.220549630677458	0.161307237846961	0.343468728829979	0.252160121076136	0.503678408848606
UNC13A	Coding	chr19	Original	704.0	0.686497519970398	0.760725218387984	0.675636292080786	0.836009741756882	0.87859609836011
UNC13A	Coding	chr19	parmigiano	364.0	0.932712264219355	0.667528491559153	0.862370407951181	0.887577218604993	0.781628908833946
UNC13A	Neuron	chr19	Original	1536.0	0.721462388775637	0.636827005221153	0.289483918594701	0.834119329782307	0.900943567105477
UNC13A	Neuron	chr19	parmigiano	134.0	0.564263925622916	0.632034518404873	0.408297293882062	0.621619000540583	0.659329559026666
UNC13A	Oligodendrocyte	chr19	Original	1641.0	0.813596615169424	0.622410626659988	0.433600864171152	0.868995121676699	0.85295649036152
UNC13A	Oligodendrocyte	chr19	parmigiano	209.0	0.282506890365648	0.265693440894596	0.326725240448205	0.217051609974937	0.325693187528977
UNC13B	Astrocyte	chr9	Original	1965.0	0.273731129040503	0.520255120156479	0.350816491523867	0.246063519441649	0.643327787257199
UNC13B	Astrocyte	chr9	parmigiano	393.0	0.124453713175027	0.132287804673417	0.0925830676064152	0.22509403964462	0.131498174199633
UNC13B	Coding	chr9	Original	1005.0	0.450833190957645	0.543640983112565	0.218663509138561	0.898372155772574	0.564134519900438
UNC13B	Coding	chr9	parmigiano	628.0	0.554852989541853	0.569064610919044	0.564423612180929	0.812532952712376	0.938446464043198
UNC13B	Microglia	chr9	Original	1944.0	0.45049768031111	0.593627884818998	0.390913192708442	0.427114704115616	0.734274692636128
UNC13B	Microglia	chr9	parmigiano	604.0	0.13970923904705	0.138920611855259	0.182060626947304	0.482803367524267	0.258103078966551
UNC13B	Neuron	chr9	Original	2076.0	0.235330104772509	0.503489246737459	0.360794310529178	0.392253593087236	0.645750266682139
UNC13B	Neuron	chr9	parmigiano	356.0	0.0449280560090872	0.124928828134273	0.0895697164855592	0.142292256149087	0.301549915826536
UNC13B	Oligodendrocyte	chr9	Original	1972.0	0.186252064999681	0.52495845228011	0.291557398282769	0.287986497321949	0.667715835530599
UNC13B	Oligodendrocyte	chr9	parmigiano	618.0	0.0711332802568696	0.119887677931263	0.112196643815123	0.359494111735572	0.199553898318225
UNC13C	Coding	chr15	Original	1038.0	0.604322809374075	0.682836988126336	0.522006361586287	0.715304923049753	0.857715655273116
UNC13C	Coding	chr15	parmigiano	512.0	0.879180271933251	0.759877403314772	0.245544522921266	0.909272563293424	0.552512038519938
UNC13C	Neuron	chr15	Original	2378.0	0.87649816713754	0.635374165037717	0.531356965898771	0.795600223632895	0.708385064835567
UNC13C	Neuron	chr15	parmigiano	148.0	0.883316342675312	0.927953656454761	0.399962035796091	0.820456310291546	0.740891322690703
UNC13D	Astrocyte	chr17	Original	1209.0	0.0478025585649049	0.154104007969731	0.0053237213408114	0.54258595894105	0.0925388821420079
UNC13D	Astrocyte	chr17	parmigiano	377.0	0.489381828431971	0.263717167501454	0.851097565986508	0.305910406190538	0.770947437320492
UNC13D	Coding	chr17	Original	590.0	0.102257053974603	0.128088870807417	0.024316419157981	0.814140082984901	0.301698563314341
UNC13D	Coding	chr17	parmigiano	322.0	0.0874440450539403	0.0267083493479193	0.358121664867662	0.955517418830047	0.925804785715372
UNC13D	Microglia	chr17	Original	1244.0	0.0397690935539869	0.0466885471464853	0.007862297967687	0.394133355579056	0.0628308782795829
UNC13D	Microglia	chr17	parmigiano	588.0	0.140315561991586	0.0437536163029099	0.203154461814893	0.926551974578544	0.567376365860579
UNC13D	Oligodendrocyte	chr17	Original	1720.0	0.0330167626403973	0.0437361941400577	0.0057094629481024	0.392003809978992	0.103283722363971
UNC13D	Oligodendrocyte	chr17	parmigiano	776.0	0.178295724518661	0.0571861410081124	0.194334901644425	0.918803224223942	0.679461644285487
UNC45A	Astrocyte	chr15	Original	1024.0	0.0159311199648484	0.045395977178806	0.0810377778397025	0.0114756707002992	0.15709746200494
UNC45A	Astrocyte	chr15	parmigiano	352.0	0.0183389648423533	0.0127620114259914	0.0050229204924143	0.041619442738574	0.0139503513070537
UNC45A	Coding	chr15	Original	731.0	0.139064921251712	0.275113264318908	0.0934237041511271	0.493113938538922	0.228166780184394
UNC45A	Coding	chr15	parmigiano	378.0	0.144524045889162	0.256748146870451	0.0597773661876961	0.436524320559474	0.285577836664062
UNC45A	Microglia	chr15	Original	1215.0	0.0257826293007948	0.0545457566921576	0.0703743286882862	0.043002859355168	0.282510035505035
UNC45A	Microglia	chr15	parmigiano	438.0	0.0334260047286761	0.061427679561325	0.0298194907902028	0.168622428553912	0.14196856480204
UNC45A	Neuron	chr15	Original	963.0	0.0116695643157414	0.0584916648329057	0.0521210173327907	0.0144759124689999	0.0696740282329076
UNC45A	Neuron	chr15	parmigiano	249.0	0.0526879944863908	0.16187085738463	0.0058130523761221	0.069078346158569	0.0142563832020141
UNC45A	Oligodendrocyte	chr15	Original	1066.0	0.0358536814824875	0.112566029562727	0.0468690495963393	0.0731447983205847	0.0707337522456951
UNC45A	Oligodendrocyte	chr15	parmigiano	419.0	0.0198078198959603	0.0593928829111248	0.005994774224028	0.0528723812266101	0.0239153055065108
UNC45B	Coding	chr17	Original	361.0	0.810154356017897	0.851975204510233	0.188646953844713	0.7963687556293	0.645470287693427
UNC45B	Coding	chr17	parmigiano	206.0	0.889557533982866	0.676179753913484	0.276924887315909	0.788452504467357	0.412113366172914
UNC45B	Microglia	chr17	Original	1182.0	0.927189815280396	0.995699523306576	0.558488803176814	0.899098319366002	0.783179483912124
UNC45B	Microglia	chr17	parmigiano	350.0	0.891062461223624	0.835950091577073	0.241139974847802	0.237879180248312	0.427967865837968
UNC50	Astrocyte	chr2	Original	536.0	0.438213009229011	0.339817273671144	0.640605360566846	0.726843670758379	0.301870944238034
UNC50	Astrocyte	chr2	parmigiano	89.0	0.895584792185478	0.218795636421817	0.707507401340611	0.788114606731831	0.432862948003337
UNC50	Coding	chr2	Original	124.0	0.830506044091306	0.866494346368204	0.888407884294249	0.933990703983704	0.807576829755751
UNC50	Coding	chr2	parmigiano	72.0	0.731805433228047	0.730461311014977	0.51858305251779	0.854406833146012	0.514725633619146
UNC50	Microglia	chr2	Original	497.0	0.150918539354568	0.047770674023069	0.194688637035092	0.35107160918355	0.0508049619167797
UNC50	Microglia	chr2	parmigiano	109.0	0.897489286589372	0.896472468724266	0.886615384320764	0.952517317815449	0.852771291797929
UNC50	Neuron	chr2	Original	624.0	0.894059644965802	0.842380847025175	0.997527857952881	0.677817701521323	0.926218573561815
UNC50	Neuron	chr2	parmigiano	97.0	0.583590754830001	0.623676289962738	0.693993238271618	0.853352780857132	0.448998858802378
UNC50	Oligodendrocyte	chr2	Original	710.0	0.472474017041855	0.438596701500453	0.572578430463966	0.609993865303298	0.435418633395988
UNC50	Oligodendrocyte	chr2	parmigiano	213.0	0.892535335418449	0.967046523875752	0.64362456222827	0.941157165823318	0.878428591174135
UNC5A	Astrocyte	chr5	Original	1212.0	0.679159839204525	0.554757799245324	0.440931557405629	0.289619725871429	0.206594999966203
UNC5A	Astrocyte	chr5	parmigiano	187.0	0.755630436759326	0.839743459408291	0.402309134085952	0.364348984576046	0.368853694102575
UNC5A	Coding	chr5	Original	295.0	0.839035009742884	0.797875305225299	0.463482220477436	0.839618602803599	0.657655962896608
UNC5A	Coding	chr5	parmigiano	162.0	0.956781790773552	0.982733030356241	0.682161651968972	0.933716915881755	0.904298517082091
UNC5A	Neuron	chr5	Original	934.0	0.140744401931785	0.29043369376883	0.314194261634604	0.0676970595031082	0.115412564821706
UNC5A	Neuron	chr5	parmigiano	82.0	0.809990843483589	0.616668055275967	0.974811034612144	0.771687322426134	0.807448178198605
UNC5A	Oligodendrocyte	chr5	Original	1045.0	0.078854773717874	0.239504078306414	0.106011962144072	0.0207561413876631	0.0680682416250038
UNC5A	Oligodendrocyte	chr5	parmigiano	151.0	0.756020676934541	0.0902890808407379	0.670551497054328	0.430190470336516	0.187076723938035
UNC5B	Astrocyte	chr10	Original	1472.0	0.589688572600975	0.242131945295485	0.906632392392809	0.598638529776212	0.34541618874616
UNC5B	Astrocyte	chr10	parmigiano	160.0	0.69835772943136	0.405914818875992	0.466959114224713	0.83386669218604	0.295190175333929
UNC5B	Coding	chr10	Original	563.0	0.475233740966198	0.35013435939314	0.599144319186936	0.696192909259039	0.471476603200005
UNC5B	Coding	chr10	parmigiano	291.0	0.487572298083889	0.45302117878154	0.597781610772668	0.53253194874405	0.321428053200673
UNC5B	Microglia	chr10	Original	1385.0	0.666651059795405	0.269449942956215	0.895266295404042	0.874283771769279	0.387395032322418
UNC5B	Microglia	chr10	parmigiano	175.0	0.247111581489666	0.369191686920853	0.677725142004786	0.261016632752728	0.275317440360759
UNC5B	Neuron	chr10	Original	1426.0	0.645927070263053	0.26217652263262	0.913679941521931	0.883389705928553	0.382946866467191
UNC5B	Neuron	chr10	parmigiano	166.0	0.586865515834037	0.394052083490094	0.537041437724429	0.725811650067596	0.294446959948302
UNC5B	Oligodendrocyte	chr10	Original	1388.0	0.730292999311595	0.249095862946117	0.994056064241809	0.424853292695702	0.350954541503877
UNC5B	Oligodendrocyte	chr10	parmigiano	197.0	0.804711859670277	0.363455336842793	0.496158753065131	0.207012198925478	0.284663135302055
UNC5C	Astrocyte	chr4	Original	1618.0	0.791374936053039	0.751747509683132	0.988324334804272	0.725889521416768	0.86063401381772
UNC5C	Astrocyte	chr4	parmigiano	112.0	0.14210052328486	0.0447387980029445	0.67290764912049	0.561705542418013	0.201829173860957
UNC5C	Coding	chr4	Original	611.0	0.68955838551841	0.598600705460173	0.81424402727483	0.581945939314566	0.362862065998721
UNC5C	Coding	chr4	parmigiano	284.0	0.774609134068442	0.40335302359834	0.902350036536893	0.421337312846034	0.367851889338532
UNC5C	Microglia	chr4	Original	1633.0	0.665786407537988	0.757534206392957	0.944586127616154	0.700835868245072	0.870082380479001
UNC5C	Microglia	chr4	parmigiano	109.0	0.821219705250726	0.563939139227636	0.966906654933622	0.90571285093495	0.626185082678551
UNC5C	Neuron	chr4	Original	1622.0	0.683595234747116	0.756274078953121	0.958091544896743	0.6802938515064	0.861080589361335
UNC5C	Neuron	chr4	parmigiano	94.0	0.269813809932363	0.196553568829393	0.763279530648859	0.392004130097228	0.557729826070722
UNC5C	Oligodendrocyte	chr4	Original	1653.0	0.660692264304317	0.764627811308984	0.904875540913687	0.72905239825188	0.878220069421263
UNC5C	Oligodendrocyte	chr4	parmigiano	112.0	0.132595131043962	0.315131659672932	0.259697561046225	0.561208378317127	0.320828064018907
UNC5CL	Coding	chr6	Original	206.0	0.838143731530464	0.818876673004362	0.983285102605521	0.639945493382538	0.295293787987367
UNC5CL	Coding	chr6	parmigiano	118.0	0.626357427353901	0.738407127218783	0.388574688695812	0.838678579140979	0.669126423477568
UNC5CL	Neuron	chr6	Original	563.0	0.773384160461825	0.424330681694424	0.87008517608958	0.649360694971864	0.101228901054673
UNC5CL	Neuron	chr6	parmigiano	104.0	0.803004540773502	0.814555224253361	0.673375427556139	0.817486266570461	1.0
UNC5D	Astrocyte	chr8	Original	1975.0	0.558168760600242	0.269165041617652	0.45882589644195	0.843569523816535	0.651822010696198
UNC5D	Astrocyte	chr8	parmigiano	64.0	0.83223220054705	0.693301430143409	0.979103829059844	0.612862994412648	1.0
UNC5D	Coding	chr8	Original	738.0	0.860250823267788	0.824451697571805	0.516030269692735	0.886440550868125	0.751006330548007
UNC5D	Coding	chr8	parmigiano	370.0	0.909515776236897	0.628800126918817	0.329369517136444	0.415934907856016	0.623695737153944
UNC5D	Neuron	chr8	Original	1975.0	0.555270588596034	0.269165041619253	0.458825896439509	0.843150543388436	0.643342418635306
UNC5D	Neuron	chr8	parmigiano	41.0	0.39370506672961	0.424848307279755	0.547011969073817	0.185403551994156	0.410314570989263
UNC5D	Oligodendrocyte	chr8	Original	1975.0	0.515055169172883	0.269165041619249	0.458825896439511	0.770300583568771	0.630883684000032
UNC5D	Oligodendrocyte	chr8	parmigiano	78.0	0.720157713843016	0.25261051507503	0.572877183095683	0.367921407897234	0.630100494466345
UNC79	Astrocyte	chr14	Original	2032.0	0.234966447972689	0.613420918843364	0.290800623697235	0.543201507757136	0.474626542931361
UNC79	Astrocyte	chr14	parmigiano	240.0	0.900888306411518	0.592131822775383	0.923252040929164	0.709438693164738	0.649678161897666
UNC79	Coding	chr14	Original	724.0	0.477876019229704	0.382670077335064	0.654059337686921	0.493724279496946	0.567470323890788
UNC79	Coding	chr14	parmigiano	394.0	0.097245362296432	0.132524213155715	0.63615404961292	0.0704847594684518	0.311500883105309
UNC79	Microglia	chr14	Original	1920.0	0.407623562467692	0.635058297929322	0.407518617398698	0.939538438459771	0.632161623902526
UNC79	Microglia	chr14	parmigiano	280.0	0.680043810985468	0.522240483182848	0.414079709987098	0.513051403949652	0.59231846556914
UNC79	Neuron	chr14	Original	2055.0	0.652994168004019	0.687485273371385	0.323707065217943	0.979802930178069	0.59475348577483
UNC79	Neuron	chr14	parmigiano	252.0	0.81270420096307	0.728891201993602	0.592310132066359	0.662083653288735	0.743088949908837
UNC79	Oligodendrocyte	chr14	Original	2138.0	0.362452421402368	0.649363795658654	0.283223352197292	0.643877451721791	0.456236163505619
UNC79	Oligodendrocyte	chr14	parmigiano	307.0	0.644556286167712	0.412037092780013	0.828999450426635	0.665527094580038	0.692926173798496
UNC80	Astrocyte	chr2	Original	1895.0	0.29712221080418	0.656967921488244	0.12950683927662	0.534958754335169	0.422710381868314
UNC80	Astrocyte	chr2	parmigiano	246.0	0.568254953445361	0.472138765607845	0.400564665577719	0.81896892600258	0.214404584612199
UNC80	Coding	chr2	Original	974.0	0.194770601699661	0.323854131327713	0.133468129093268	0.215295710069666	0.423426267260344
UNC80	Coding	chr2	parmigiano	530.0	0.848077456743499	0.32023112961416	0.575526567802198	0.856627252864806	0.324106574761151
UNC80	Neuron	chr2	Original	1808.0	0.438121148707634	0.466466056727605	0.333394780410013	0.808006221150856	0.851892020077708
UNC80	Neuron	chr2	parmigiano	199.0	0.426471626150185	0.375046663331339	0.422962023765852	0.688352255477057	0.35089794705088
UNC80	Oligodendrocyte	chr2	Original	1984.0	0.224278403874389	0.65312861844623	0.0492925010676568	0.505004268075599	0.242307245461142
UNC80	Oligodendrocyte	chr2	parmigiano	278.0	0.449592509185516	0.480868563070568	0.262303102013501	0.915174689620502	0.29772786733134
UNC93A	Coding	chr6	Original	208.0	0.965625111257878	0.683023661781266	0.495271267105486	0.908408223834303	0.445123227064965
UNC93A	Coding	chr6	parmigiano	83.0	0.987825419663094	0.995330292268286	0.615198155703115	0.421291651244148	0.360717635932921
UNC93B1	Astrocyte	chr11	Original	968.0	0.0377673122301303	0.152441346953826	0.0437730473677796	0.0992018402128813	0.377863019425494
UNC93B1	Astrocyte	chr11	parmigiano	265.0	0.0828920214029739	0.126699086260766	0.0534918192882278	0.156567407880017	0.151079194842613
UNC93B1	Coding	chr11	Original	279.0	0.0321490167462661	0.0954417531216857	0.016790324477115	0.252362938248377	0.255001715474819
UNC93B1	Coding	chr11	parmigiano	149.0	0.0168866762331485	0.0156998209468332	0.0137183772436405	0.143271248760574	0.189221301080241
UNC93B1	Microglia	chr11	Original	738.0	0.0736110817313609	0.397340603184286	0.0989397074201012	0.339032039601737	0.650455694697027
UNC93B1	Microglia	chr11	parmigiano	253.0	0.879426054207518	0.897472457596905	0.224344073063262	0.989715747696466	0.978699877103467
UNC93B1	Neuron	chr11	Original	988.0	0.0175144190104819	0.057857052149853	0.0102235576843903	0.369305926617987	0.219447713320196
UNC93B1	Neuron	chr11	parmigiano	179.0	0.0162732958350154	0.056819771106155	0.0053324083331509	0.0242436161793702	0.0581638327963621
UNC93B1	Oligodendrocyte	chr11	Original	955.0	0.03911236501116	0.118793254144928	0.0346766970050823	0.138120297074346	0.385784053592252
UNC93B1	Oligodendrocyte	chr11	parmigiano	319.0	0.288196771720308	0.462863310656408	0.0769422299204567	0.463655304682779	0.644386981216674
UNCX	Coding	chr7	Original	139.0	0.689778503078551	0.770613933777542	0.803060117990785	0.171556727168689	0.68584191553994
UNCX	Coding	chr7	parmigiano	77.0	0.0751536059783233	0.0437059099165786	0.126793041607955	0.18036424941081	0.0562721705934077
UNG	Astrocyte	chr12	Original	464.0	0.381422431915935	0.578520174529233	0.121607110450773	0.685299699332963	0.172101553590224
UNG	Astrocyte	chr12	parmigiano	161.0	0.804995272478165	0.83318648940091	0.762344612668568	0.986824278710619	0.975755193571802
UNG	Coding	chr12	Original	165.0	0.619551559920568	0.667818412100624	0.650781295269798	0.965774491927108	0.827997980036914
UNG	Coding	chr12	parmigiano	93.0	0.952103579929502	0.467821586388821	0.522218719409017	0.862200623549958	0.423822661829169
UNG	Microglia	chr12	Original	646.0	0.718714889520662	0.437412999387851	0.257531477722813	0.874402505938741	0.781111845533496
UNG	Microglia	chr12	parmigiano	163.0	0.321326731012287	0.234262456576961	0.42617615925514	0.991261164357616	0.909672146323073
UNG	Neuron	chr12	Original	919.0	0.932312828327313	0.0517484884044739	0.0713728068700967	0.461881901298738	0.198356424479943
UNG	Neuron	chr12	parmigiano	179.0	0.0057882710319761	0.0029623565930321	0.0037420409878356	0.1407840844082	0.130009570551482
UNG	Oligodendrocyte	chr12	Original	790.0	0.560739512524255	0.777401740040697	0.193270117893	0.809493121153683	0.381156994577898
UNG	Oligodendrocyte	chr12	parmigiano	211.0	0.670854102642221	0.890522523752259	0.632205376184509	0.936216520612906	0.752289339142147
UNK	Astrocyte	chr17	Original	823.0	0.143467152513448	0.115571963711651	0.55593210106165	0.652942638482537	0.633103790503483
UNK	Astrocyte	chr17	parmigiano	238.0	0.250585666261166	0.144041836855088	0.412955257001565	0.589589296979619	0.643203863220239
UNK	Coding	chr17	Original	408.0	0.123008452645712	0.313940739483245	0.333049855493059	0.52976159110345	0.383875380385602
UNK	Coding	chr17	parmigiano	254.0	0.348320597582608	0.665419319719696	0.130301858967691	0.423196339970343	0.219675484307222
UNK	Microglia	chr17	Original	924.0	0.0730969789348679	0.0260052849576642	0.529897261037104	0.635615359737051	0.526149348889688
UNK	Microglia	chr17	parmigiano	373.0	0.105063126564742	0.0325602584535413	0.83552176802368	0.567973959575608	0.464866169741791
UNK	Neuron	chr17	Original	730.0	0.178292484459056	0.204550092011824	0.640847831540838	0.641627977600069	0.723134393947921
UNK	Neuron	chr17	parmigiano	177.0	0.279158142112229	0.20799519692071	0.764891354762566	0.487678213049674	0.689118304802676
UNK	Oligodendrocyte	chr17	Original	1137.0	0.126728462828256	0.0612057258192154	0.530273084865766	0.612407214052864	0.69379422520602
UNK	Oligodendrocyte	chr17	parmigiano	525.0	0.374998321221056	0.15555340025714	0.458624912612173	0.870378158018313	0.688982877039324
UNKL	Astrocyte	chr16	Original	1695.0	0.832417963089424	0.303316566234516	0.307400715621626	0.62006198499935	0.280774851530138
UNKL	Astrocyte	chr16	parmigiano	176.0	0.837375872302733	0.677089511145756	0.688997039970086	0.846038823360079	0.666729639158112
UNKL	Coding	chr16	Original	793.0	0.0889013966258601	0.223698226732571	0.21082952562077	0.0317116302617805	0.080639734898053
UNKL	Coding	chr16	parmigiano	396.0	0.702732308564449	0.59922564192219	0.323259079889066	0.589069513022926	0.365228253210947
UNKL	Microglia	chr16	Original	1786.0	0.558882581061581	0.172280911669053	0.803407431666923	0.582948480120455	0.18699981611972
UNKL	Microglia	chr16	parmigiano	238.0	0.954569967544206	0.97279146200285	0.976407101189709	0.898991964703401	0.962332207846322
UNKL	Oligodendrocyte	chr16	Original	1805.0	0.584467451278143	0.259338391600392	0.596887429643069	0.426950501504821	0.258265936738869
UNKL	Oligodendrocyte	chr16	parmigiano	302.0	0.860737427656844	0.904192152942104	0.304511868662517	0.468058950936826	0.615199971447227
UPB1	Coding	chr22	Original	453.0	0.470532897965908	0.631172174547916	0.699190767405893	0.687964677692613	0.71823912693584
UPB1	Coding	chr22	parmigiano	176.0	0.313209021423152	0.17523317823372	0.508966801358575	0.669120457565413	0.20659561570336
UPF1	Astrocyte	chr19	Original	1445.0	0.267547029917831	0.312438462109013	0.283191035725206	0.741314895600825	0.847657581876782
UPF1	Astrocyte	chr19	parmigiano	244.0	0.802202469977926	0.780148878381675	0.868723857136269	0.949111099549382	0.838831652034991
UPF1	Coding	chr19	Original	560.0	0.995821756233465	0.296050584552087	0.541751462354606	0.270251852682912	0.716937302796979
UPF1	Coding	chr19	parmigiano	246.0	0.261430666774929	0.244542459719283	0.221199334697723	0.462177439568965	0.522661193921128
UPF1	Microglia	chr19	Original	1327.0	0.33637855289753	0.43308557213816	0.251730799696193	0.517621147449604	0.835307410088289
UPF1	Microglia	chr19	parmigiano	227.0	0.698815721593635	0.742314155465012	0.337927045784182	0.922033532106981	0.702408458326754
UPF1	Neuron	chr19	Original	1838.0	0.183736001217501	0.185364288966502	0.0923090417664475	0.202907513745752	0.440368255227757
UPF1	Neuron	chr19	parmigiano	291.0	0.678999828116091	0.668904218567341	0.412266635572797	0.995086754727076	0.898777196861539
UPF1	Oligodendrocyte	chr19	Original	1718.0	0.284003867600058	0.216753031347166	0.602723140263493	0.646352539522033	0.522031027835386
UPF1	Oligodendrocyte	chr19	parmigiano	376.0	0.894952104110446	0.746588844628768	0.702442206980204	0.862085488835669	0.817390828043758
UPF2	Astrocyte	chr10	Original	1032.0	0.0040932880423529	0.0222408298169175	0.000417998466901	0.0120406068144396	0.001115022407989
UPF2	Astrocyte	chr10	parmigiano	137.0	0.849634586671808	0.929972577261239	0.689891804958165	0.804664933272591	0.64945548521613
UPF2	Coding	chr10	Original	252.0	0.881994266645032	0.805957403389325	0.700664020940828	0.215070385493492	0.817526035638062
UPF2	Coding	chr10	parmigiano	156.0	0.964380911375107	0.991392464656871	0.503771698182926	0.445147980623569	0.246432191909034
UPF2	Microglia	chr10	Original	1056.0	0.007233700592518	0.0414707906901197	0.0012963904803745	0.0189336277254469	0.0014152079079441
UPF2	Microglia	chr10	parmigiano	132.0	0.784046356947304	0.787760529936666	0.816695255649785	0.400307220554993	0.397296115564453
UPF2	Neuron	chr10	Original	1021.0	0.0016388102666616	0.0076690973820407	0.0001307118395273	0.0036057022722403	0.0002556664206102
UPF2	Neuron	chr10	parmigiano	83.0	0.723031317993851	0.607649417837093	0.560322745213952	0.740912684686598	0.588340285997645
UPF2	Oligodendrocyte	chr10	Original	1061.0	0.0007593169214166	0.0077859199458524	5.87922841146381e-05	0.0011139594362999	7.99287114171543e-05
UPF2	Oligodendrocyte	chr10	parmigiano	155.0	0.776171579998923	0.866198547117552	0.605585117753876	0.499383730022869	0.596706015261397
UPF3A	Astrocyte	chr13	Original	735.0	0.410114303406684	0.874389815645304	0.284459051772663	0.746236148221888	0.715578663993396
UPF3A	Astrocyte	chr13	parmigiano	90.0	0.50895399164556	0.640435347398291	0.215227675093494	0.187343243027602	0.0630827181083334
UPF3A	Coding	chr13	Original	410.0	0.623043191402221	0.684049853219238	0.914705272750382	0.170382810277067	0.81290221357487
UPF3A	Coding	chr13	parmigiano	149.0	0.510895767960967	0.728325911849678	0.733595781775842	0.752784346608409	0.758217252082925
UPF3A	Microglia	chr13	Original	738.0	0.248599629039003	0.865457353474723	0.252125250463067	0.477618435754447	0.642530953136575
UPF3A	Microglia	chr13	parmigiano	84.0	0.753235467742494	0.751541272011458	0.371932839059703	0.287009893121561	0.142958052936173
UPF3A	Neuron	chr13	Original	671.0	0.698751859783173	0.920641764123299	0.386820928838464	0.700928273323869	0.638399475813095
UPF3A	Neuron	chr13	parmigiano	54.0	0.742808912614492	0.712327928461436	0.280093759430315	0.451878428877205	0.285365924844213
UPF3A	Oligodendrocyte	chr13	Original	886.0	0.350293199351042	0.894003136612662	0.257243561379175	0.184941214285772	0.472532610412668
UPF3A	Oligodendrocyte	chr13	parmigiano	165.0	0.581539851259992	0.738836484557709	0.450157635630483	0.531434868548886	0.388791825470876
UPK1A	Coding	chr19	Original	125.0	0.624957019677565	0.750803362232235	0.275776783205764	0.95724146650934	0.589969559814275
UPK1A	Coding	chr19	parmigiano	49.0	0.661178923663028	0.568398673899622	0.956796758211633	0.599143552404838	0.470053625699049
UPK1B	Coding	chr3	Original	132.0	0.0711972724947881	0.131926016647797	0.0763433403933528	0.530244756250605	0.545680743050801
UPK1B	Coding	chr3	parmigiano	70.0	0.91493878234822	0.945760544633335	0.853606532912515	0.357592792465832	0.526703346962168
UPK2	Coding	chr11	Original	113.0	0.656909403623194	0.532989926050678	0.585355162160315	0.451487811877786	0.221677696373006
UPK2	Coding	chr11	parmigiano	55.0	0.806718353016821	0.467080855951041	0.901465838294338	0.885412088882712	0.590673210890073
UPK2	Microglia	chr11	Original	937.0	0.440804111776932	0.444235594581111	0.458493448681659	0.222768462009345	0.596427611712399
UPK2	Microglia	chr11	parmigiano	237.0	0.127702362556855	0.300690122238647	0.009084555328301	0.521786844047096	0.0957682810824441
UPK2	Neuron	chr11	Original	739.0	0.484422531149697	0.308818188761757	0.878671716314266	0.232599087990281	0.408865044900114
UPK2	Neuron	chr11	parmigiano	124.0	0.194587153442596	0.076905562258645	0.117343803249458	0.591343550924726	0.23912737362009
UPK2	Oligodendrocyte	chr11	Original	1059.0	0.587734323797745	0.329251876014258	0.567397810163953	0.689612775595883	0.535702989597862
UPK2	Oligodendrocyte	chr11	parmigiano	386.0	0.68415987428477	0.423736965173958	0.526801980844832	0.692333258499436	0.610846390661765
UPK3A	Astrocyte	chr22	Original	820.0	0.0922488368973239	0.0499850003792205	0.658004532781963	0.458474140122668	0.0514042771587154
UPK3A	Astrocyte	chr22	parmigiano	114.0	0.618235345398966	0.485219406887376	0.660474938641209	0.479362052351446	0.332634672831533
UPK3A	Coding	chr22	Original	94.0	0.591447564674673	0.32554858097002	0.889057816037304	0.348460462252467	0.405681628261343
UPK3A	Coding	chr22	parmigiano	55.0	0.543548166907682	0.463143861063699	0.481167663923497	0.254291672007644	0.101319982779264
UPK3A	Microglia	chr22	Original	650.0	0.120728508168005	0.0640335235820089	0.0333675339601652	0.580984152223755	0.256728485190009
UPK3A	Microglia	chr22	parmigiano	135.0	0.659151096625574	0.758280217184137	0.180884216611534	0.481725829723918	0.372114779753416
UPK3B	Coding	chr7	Original	122.0	0.156641783680909	0.14739714524531	0.600542001823944	0.206707557640479	0.240867579504682
UPK3B	Coding	chr7	parmigiano	63.0	0.0326490989603383	0.0207443808337201	0.346948686063634	0.15477539051082	0.0560796159728594
UPK3B	Microglia	chr7	Original	630.0	0.324769246349783	0.401242288049257	0.158983680499436	0.506660662716052	0.47228895876448
UPK3B	Microglia	chr7	parmigiano	97.0	0.490450448008748	0.559974537373956	0.280168626925133	0.98867893530421	0.943383230772783
UPK3BL1	Coding	chr7	Original	137.0	0.949305456335632	0.548639237921517	0.890345084450709	0.640263707145519	0.865482808033233
UPK3BL1	Coding	chr7	parmigiano	113.0	0.956869825498949	0.538264806171161	0.765920484391726	0.615473990859353	0.776631858714028
UPK3BL2	Coding	chr7	Original	89.0	0.587341464059484	0.511868640638678	0.846002195430295	0.56883788536882	0.941786895279364
UPK3BL2	Coding	chr7	parmigiano	72.0	0.548068352456316	0.493934256700845	0.572675657919305	0.456146983042017	0.543164616829239
UPP1	Astrocyte	chr7	Original	530.0	0.88185602267844	0.668131204000292	0.491064669154507	0.852766742530445	0.813174188234698
UPP1	Astrocyte	chr7	parmigiano	163.0	0.910562085878174	0.954045814284402	0.262686997954415	0.591021023503765	0.281696991968133
UPP1	Coding	chr7	Original	303.0	0.683701049084745	0.366765387084255	0.895019723527911	0.544109553980632	0.65962547254167
UPP1	Coding	chr7	parmigiano	153.0	0.830056997437163	0.886371571910715	0.365248809512636	0.383314153199216	0.193457820294001
UPP1	Microglia	chr7	Original	639.0	0.818567237963499	0.759304896716358	0.924165126970353	0.644585332989451	0.792087348677087
UPP1	Microglia	chr7	parmigiano	189.0	0.895706136076577	0.943956617392253	0.255026653970347	0.463948129887638	0.0997790429830828
UPP1	Neuron	chr7	Original	573.0	0.855745323600745	0.729008600792175	0.598953574945404	0.867156511179504	0.90931527958585
UPP1	Neuron	chr7	parmigiano	124.0	0.824496067185615	0.897962521275091	0.321268137939552	0.505513128014252	0.217157417378414
UPP1	Oligodendrocyte	chr7	Original	622.0	0.788575141759623	0.76631004960247	0.373220150586899	0.872211312203246	0.786250084602238
UPP1	Oligodendrocyte	chr7	parmigiano	204.0	0.839935469726256	0.598097469762428	0.991815882450705	0.775263410877168	0.785868517688077
UPP2	Coding	chr2	Original	388.0	0.452741366672307	0.316233598788188	0.133712326220714	0.0318279069977654	0.148371059789724
UPP2	Coding	chr2	parmigiano	210.0	0.299384419712774	0.201067416935551	0.343342849188203	0.026370313412141	0.0575839172326121
UQCC1	Astrocyte	chr20	Original	1194.0	0.0012841396040078	0.205523612404181	0.711854904739241	0.629288796866603	0.649188952600188
UQCC1	Astrocyte	chr20	parmigiano	246.0	0.386323864740708	0.291062934046852	0.278710168994256	0.948330651765641	0.712751634776716
UQCC1	Coding	chr20	Original	332.0	0.787981603317786	0.547838382998634	0.957575495117964	0.494219268645283	0.648653117914216
UQCC1	Coding	chr20	parmigiano	181.0	0.94106418642984	0.648345799523748	0.401149511821271	0.351419673357341	0.396884475288293
UQCC1	Microglia	chr20	Original	1229.0	0.0013040796855097	0.379749918215984	0.681644324251129	0.534417271620099	0.60716853192329
UQCC1	Microglia	chr20	parmigiano	238.0	0.268629093607855	0.103248001227666	0.524816247654895	0.338089529451631	0.144235041066459
UQCC1	Neuron	chr20	Original	1324.0	0.0012950430202167	0.270479172660971	0.961745751500218	0.851223116469305	0.69954141272049
UQCC1	Neuron	chr20	parmigiano	176.0	0.459858406053369	0.282776835295066	0.236577593719051	0.729013053699066	0.513779841505871
UQCC1	Oligodendrocyte	chr20	Original	1098.0	0.0009452183807148	0.240848830075609	0.755283890880019	0.588023072822362	0.578345630945604
UQCC1	Oligodendrocyte	chr20	parmigiano	176.0	0.105425846112322	0.0603982794544723	0.416118637883228	0.371890531727563	0.261623790954956
UQCC2	Astrocyte	chr6	Original	524.0	0.796078044937752	0.897079296944525	0.271379425396832	0.42815368815657	0.981031003477882
UQCC2	Astrocyte	chr6	parmigiano	72.0	0.420615810548894	0.560413314153836	0.293906874528432	0.824533095610395	0.85604523562249
UQCC2	Coding	chr6	Original	307.0	0.301822847125964	0.711825999754047	0.649516935906753	0.278474060670917	0.738630022297611
UQCC2	Coding	chr6	parmigiano	122.0	0.650449170586324	0.453108588277033	0.966750393794904	0.540989128883268	0.524918301822533
UQCC2	Microglia	chr6	Original	483.0	0.798568676330524	0.969460283657818	0.367840221401431	0.361497121786918	0.986787631347348
UQCC2	Microglia	chr6	parmigiano	66.0	0.373439439837006	0.537997245266945	0.237195370538154	0.875288454818156	0.770821375690862
UQCC2	Neuron	chr6	Original	783.0	0.793837802727779	0.764271037793647	0.384578882298679	0.730770192612553	0.936735883885523
UQCC2	Neuron	chr6	parmigiano	97.0	0.893209617255811	0.726011468904571	0.849361258132654	0.454016634244952	0.751303311930378
UQCC2	Oligodendrocyte	chr6	Original	648.0	0.83840646341569	0.959855522662001	0.148277537711314	0.440509681215391	0.988196694348848
UQCC2	Oligodendrocyte	chr6	parmigiano	138.0	0.955763494737506	0.975227918704002	0.944861963265811	0.884205116970616	0.578478049625437
UQCC3	Astrocyte	chr11	Original	953.0	0.435228761352369	0.279474434363567	0.188002418205713	0.453780868812722	0.222474644828243
UQCC3	Astrocyte	chr11	parmigiano	443.0	0.489981959085128	0.303812030261752	0.913664144012271	0.459912006671677	0.311781409203295
UQCC3	Coding	chr11	Original	219.0	0.416207838819614	0.141861408916021	0.21075005791106	0.512848854663694	0.132226449561533
UQCC3	Coding	chr11	parmigiano	123.0	0.664732170182238	0.576901444677614	0.768565940806954	0.739955869825505	0.456035155118021
UQCC3	Microglia	chr11	Original	844.0	0.241206433684894	0.0810055931654634	0.155001197283489	0.247855838043134	0.0575156120440686
UQCC3	Microglia	chr11	parmigiano	424.0	0.454083272699345	0.511876657468206	0.148838575234201	0.248929191475411	0.171132707973453
UQCC3	Neuron	chr11	Original	618.0	0.209884598818255	0.1802098165757	0.100947193065877	0.367780032060915	0.144634392186317
UQCC3	Neuron	chr11	parmigiano	240.0	0.477577743326584	0.152994036546875	0.984497635702239	0.420178074078082	0.11437343834505
UQCC3	Oligodendrocyte	chr11	Original	811.0	0.804389799173714	0.277939147994067	0.281715719313597	0.486387946377556	0.361341338895823
UQCC3	Oligodendrocyte	chr11	parmigiano	410.0	0.563374035623537	0.282128154481484	0.45988999985069	0.440958428230169	0.425300283720212
UQCR10	Astrocyte	chr22	Original	386.0	0.34498741107727	0.0963315446869707	0.540537523080301	0.407359626552085	0.431958361695931
UQCR10	Astrocyte	chr22	parmigiano	83.0	0.787311768142517	0.832235392014237	0.254147035282995	0.957588211476647	0.80491036614237
UQCR10	Coding	chr22	Original	62.0	0.0869387578234396	0.572261241697802	0.696748464952359	0.795457116101562	0.797310736838322
UQCR10	Coding	chr22	parmigiano	31.0	0.0043198049252331	0.001592957837406	0.0834078936473701	0.355524852326555	0.366387752414108
UQCR10	Microglia	chr22	Original	656.0	0.130499497584459	0.0640194509393808	0.160720511119288	0.170502543566943	0.22564310596752
UQCR10	Microglia	chr22	parmigiano	134.0	0.78901903346309	0.473812019717153	0.326788862342481	0.142299086094893	0.399666714639656
UQCR10	Neuron	chr22	Original	308.0	0.403008441345898	0.145584648843044	0.147112413672758	0.384269367027407	0.441321186980461
UQCR10	Neuron	chr22	parmigiano	34.0	0.930475479806432	0.931936634054613	0.978388312361111	0.869595357198604	0.662471767573149
UQCR10	Oligodendrocyte	chr22	Original	588.0	0.152488861965816	0.0440988970223336	0.185416879202824	0.319010645660846	0.0986072992774191
UQCR10	Oligodendrocyte	chr22	parmigiano	156.0	0.584260713440412	0.456624403950263	0.86173311540918	0.305069393618723	0.615633395251203
UQCR11	Astrocyte	chr19	Original	696.0	0.14704623340604	0.273590234146629	0.0351019433507344	0.555293225189184	0.274789488833398
UQCR11	Astrocyte	chr19	parmigiano	204.0	0.132861231176624	0.0877770432417892	0.217676114869574	0.810379241487944	0.331706167460008
UQCR11	Coding	chr19	Original	147.0	0.402896154600894	0.683577672603164	0.355483455537373	0.711147765770354	0.798033231766153
UQCR11	Coding	chr19	parmigiano	75.0	0.685531694442768	0.717871398236759	0.755101819552745	0.509920784786757	0.562156135838149
UQCR11	Microglia	chr19	Original	762.0	0.156017034945779	0.174793791108937	0.143588766525404	0.606669893792016	0.443251567992335
UQCR11	Microglia	chr19	parmigiano	202.0	0.0752009110852851	0.0444855640762973	0.629221882225348	0.434755341348896	0.215348744280925
UQCR11	Neuron	chr19	Original	569.0	0.0945983897952163	0.283102535074821	0.0141149750354686	0.560089692252882	0.1070663310201
UQCR11	Neuron	chr19	parmigiano	73.0	0.118869467969221	0.0832896893508923	0.2510052201223	0.591887943248635	0.341319477034215
UQCR11	Oligodendrocyte	chr19	Original	1026.0	0.0355015060767896	0.336100392490808	0.0023074711181219	0.370723775509755	0.047801667625287
UQCR11	Oligodendrocyte	chr19	parmigiano	214.0	0.175802224412979	0.0837383297285429	0.392063501331678	0.684327304034302	0.283551138261337
UQCRB	Astrocyte	chr8	Original	645.0	0.343087641524497	0.334864079036076	0.267637528743037	0.313289689893278	0.13832743298677
UQCRB	Astrocyte	chr8	parmigiano	150.0	0.361039725695053	0.554073800491436	0.215079812917697	0.62294740073247	0.579278880515104
UQCRB	Coding	chr8	Original	509.0	0.22774894456531	0.254586056982945	0.465132534277198	0.253799993412191	0.234833458703442
UQCRB	Coding	chr8	parmigiano	227.0	0.50297078201229	0.343207086958278	0.769381572278213	0.386497035096494	0.075322278154043
UQCRB	Microglia	chr8	Original	835.0	0.101364648085513	0.280359626453013	0.37375352041796	0.372102592184014	0.391926846942839
UQCRB	Microglia	chr8	parmigiano	176.0	0.293144437857449	0.523717459105894	0.144942353488912	0.624102566696058	0.434899292560851
UQCRB	Neuron	chr8	Original	680.0	0.23469130265506	0.341000259831421	0.294567431267834	0.400970628502661	0.168125523986397
UQCRB	Neuron	chr8	parmigiano	119.0	0.94817122639664	0.440479558068251	0.635655782024696	0.427560805042433	0.110792554513046
UQCRB	Oligodendrocyte	chr8	Original	596.0	0.28498504249273	0.306289095377378	0.365268191496235	0.390268541187808	0.193509304248904
UQCRB	Oligodendrocyte	chr8	parmigiano	131.0	0.263924032662713	0.238629433490184	0.519651089607653	0.566892531476998	0.248713116639478
UQCRC1	Astrocyte	chr3	Original	538.0	0.506785745921517	0.418650103713138	0.717526174119329	0.47446479460347	0.729503852420013
UQCRC1	Astrocyte	chr3	parmigiano	184.0	0.504088988778138	0.605594594592286	0.308502020659478	0.033071133305866	0.204375190085826
UQCRC1	Coding	chr3	Original	185.0	0.661839225830817	0.789027544803352	0.485957445869416	0.998246168741409	0.773645818555812
UQCRC1	Coding	chr3	parmigiano	87.0	0.86720192523321	0.909610541313598	0.949939019109084	0.983652584067813	0.900750315676148
UQCRC1	Microglia	chr3	Original	651.0	0.579895384381572	0.554136233224438	0.612272338116078	0.869971779166963	0.855349912487689
UQCRC1	Microglia	chr3	parmigiano	212.0	0.81553774877798	0.74472053311009	0.459653196057963	0.808499480848572	0.535824898343013
UQCRC1	Neuron	chr3	Original	592.0	0.505660116904539	0.727450117085941	0.263744270764214	0.76589656033789	0.621321483174263
UQCRC1	Neuron	chr3	parmigiano	177.0	0.644139583746104	0.632754901664855	0.25004316402659	0.137479911892994	0.0793123258004923
UQCRC1	Oligodendrocyte	chr3	Original	659.0	0.519171518654664	0.41424400225898	0.597550191552838	0.412918666654706	0.667243322685589
UQCRC1	Oligodendrocyte	chr3	parmigiano	273.0	0.762440626252659	0.556469691126877	0.858486228493402	0.839172106798055	0.361776670622454
UQCRC2	Astrocyte	chr16	Original	667.0	0.866473406055954	0.201321116651386	0.663348344916322	0.791093570511075	0.549081824175795
UQCRC2	Astrocyte	chr16	parmigiano	174.0	0.948287957446279	0.93864624417605	0.883760914933791	0.959131300113618	0.836428425765409
UQCRC2	Coding	chr16	Original	273.0	0.36861832180361	0.301131465637976	0.921041630750698	0.446013414933509	0.293751709882204
UQCRC2	Coding	chr16	parmigiano	143.0	0.742413229411672	0.840292158211209	0.760892573815666	0.934774149732099	0.898633164852153
UQCRC2	Microglia	chr16	Original	703.0	0.674342761140925	0.203208222313992	0.438783413130995	0.728228128941924	0.301887395782393
UQCRC2	Microglia	chr16	parmigiano	170.0	0.908765161533761	0.544557459623948	0.326238118913385	0.920977946005105	0.561148603690959
UQCRC2	Neuron	chr16	Original	656.0	0.652657040911198	0.393532058107567	0.290627146513332	0.846723143021864	0.214501856819813
UQCRC2	Neuron	chr16	parmigiano	123.0	0.939382721027477	0.939723401586279	0.907905452931736	0.708268277908928	0.689368654705297
UQCRC2	Oligodendrocyte	chr16	Original	654.0	0.808025898721146	0.414607452560938	0.550343513392581	0.917436570103179	0.420159441902286
UQCRC2	Oligodendrocyte	chr16	parmigiano	170.0	0.875334586054826	0.950169377779625	0.884522481312466	0.668497321734273	0.816367400192322
UQCRFS1	Astrocyte	chr19	Original	617.0	0.989150565330141	0.462818096720398	0.776851551036167	0.797177174812492	0.889937831464896
UQCRFS1	Astrocyte	chr19	parmigiano	151.0	0.846418802593441	0.148419858693792	0.995714970214424	0.429951825017331	0.266586036699015
UQCRFS1	Coding	chr19	Original	157.0	0.907262877523311	0.255481169961172	0.702797345048752	0.703417643193395	0.451995065132141
UQCRFS1	Coding	chr19	parmigiano	67.0	0.6705143582898	0.596112918909052	0.835312648899561	0.660018318391478	0.782754876326036
UQCRFS1	Microglia	chr19	Original	348.0	0.593629086891046	0.468257313198774	0.613849897362303	0.927823208786473	0.882333629832069
UQCRFS1	Microglia	chr19	parmigiano	55.0	0.812432874784864	0.724489532274141	0.837959451875445	0.290024150371045	0.876424846081986
UQCRFS1	Neuron	chr19	Original	677.0	0.215694629788051	0.289440961515799	0.0817303335108284	0.589889974843657	0.334526157752393
UQCRFS1	Neuron	chr19	parmigiano	108.0	0.254932419060739	0.153516657586376	0.749757613002224	0.32633437190147	0.18968656862758
UQCRFS1	Oligodendrocyte	chr19	Original	695.0	0.0031047450430197	0.0015351092658904	0.0148273349611924	0.0326246661526844	0.0275389469554335
UQCRFS1	Oligodendrocyte	chr19	parmigiano	221.0	0.0111131961608233	0.0038550781761407	0.257626922381355	0.132694521326285	0.0866403870517417
UQCRH	Astrocyte	chr1	Original	350.0	0.675773233695979	0.685486297126782	0.856309582464556	0.484950371157411	0.731565663474957
UQCRH	Astrocyte	chr1	parmigiano	142.0	0.439849424440051	0.530965472480826	0.191388634111548	0.418895549244793	0.166705808846059
UQCRH	Coding	chr1	Original	76.0	0.241477330870591	0.284206324993102	0.767469221959977	0.596500228907566	0.546677985486412
UQCRH	Coding	chr1	parmigiano	35.0	0.496977061750385	0.442700175155588	0.459001069573659	0.767878007709842	0.95600647041346
UQCRH	Microglia	chr1	Original	341.0	0.533535031941397	0.670099485895903	0.939379851582049	0.447087177095642	0.768411035297781
UQCRH	Microglia	chr1	parmigiano	116.0	0.261265127626778	0.44284013697412	0.161014944847609	0.359445666059617	0.139275230513557
UQCRH	Neuron	chr1	Original	469.0	0.76495248953389	0.850435298139863	0.64257099624418	0.761820585226099	0.947102970046033
UQCRH	Neuron	chr1	parmigiano	144.0	0.580541230163675	0.623893792419013	0.822168096678034	0.585237382107315	0.467377124403162
UQCRH	Oligodendrocyte	chr1	Original	332.0	0.502142351936911	0.669072749332588	0.845797248173492	0.475312953024474	0.738749695000125
UQCRH	Oligodendrocyte	chr1	parmigiano	140.0	0.231632242619702	0.421969716254432	0.114920771638713	0.427391563234655	0.115301263339597
UQCRHL	Coding	chr1	Original	138.0	0.668034400785141	0.442168305908052	0.202103719034692	0.596361416680497	0.218038500443212
UQCRHL	Coding	chr1	parmigiano	49.0	0.659899320796524	0.709766762691509	0.630003626607187	0.727227637030261	0.704467131547184
UQCRQ	Astrocyte	chr5	Original	433.0	0.282485339359888	0.305395103058001	0.127760874217787	0.803412769666706	0.275837325049551
UQCRQ	Astrocyte	chr5	parmigiano	153.0	0.425386215479543	0.21437015446655	0.797973946484541	0.813263227377941	0.400292402384741
UQCRQ	Coding	chr5	Original	138.0	0.0618463896913599	0.145120522256601	0.0089305188854856	0.172523058487868	0.0304742712109272
UQCRQ	Coding	chr5	parmigiano	60.0	0.76550554209265	0.89137083120723	0.667305901988394	0.896341955338646	0.940402709446227
UQCRQ	Microglia	chr5	Original	428.0	0.683033142583649	0.261529218958159	0.0218687718357104	0.250268560619963	0.0328633874542029
UQCRQ	Microglia	chr5	parmigiano	154.0	0.384828522608858	0.156868182720168	0.330895556707345	0.52834186388015	0.228346016879539
UQCRQ	Neuron	chr5	Original	570.0	0.832860422709585	0.37649642195797	0.0670184709851394	0.346114335590926	0.12020622370177
UQCRQ	Neuron	chr5	parmigiano	89.0	0.385884605394345	0.236333831043008	0.711651905094322	0.642987252212101	0.32134286555071
UQCRQ	Oligodendrocyte	chr5	Original	631.0	0.412101026337454	0.389148386345557	0.0114541987972121	0.116099130067151	0.0123278226548611
UQCRQ	Oligodendrocyte	chr5	parmigiano	197.0	0.270703449977379	0.188110586365984	0.208558489719913	0.286429755564077	0.172855383512934
URAD	Coding	chr13	Original	49.0	0.747596155889963	0.339884811782795	0.879920008312158	0.380737179937129	0.221350523751672
URAD	Coding	chr13	parmigiano	27.0	0.388877122343209	0.133879720578946	0.880624917332715	0.922874565946208	0.862246369466324
URB1	Astrocyte	chr21	Original	1687.0	0.840046371995017	0.48062382556529	0.701061478846251	0.817086826690629	0.699079316536989
URB1	Astrocyte	chr21	parmigiano	220.0	0.481094287371937	0.430453962714625	0.645214971471568	0.578767319489132	0.347142168295927
URB1	Coding	chr21	Original	723.0	0.93823613398838	0.689887776979213	0.332517354123285	0.637843690835332	0.17441981242818
URB1	Coding	chr21	parmigiano	359.0	0.976205603056757	0.706292033874009	0.970317224433827	0.608187243750582	0.823276369949563
URB1	Microglia	chr21	Original	2241.0	0.835143765845808	0.44086399368096	0.912771568145368	0.91048265562313	0.517697145770645
URB1	Microglia	chr21	parmigiano	919.0	0.706538435983673	0.753769242581796	0.421372916750336	0.920161877689225	0.652308354596407
URB1	Oligodendrocyte	chr21	Original	1673.0	0.834292564512031	0.416380468118491	0.861654763649156	0.504594768993753	0.512397885125526
URB1	Oligodendrocyte	chr21	parmigiano	234.0	0.368933654798938	0.369480413142165	0.818109866787652	0.886148766922338	0.625286239138882
URB2	Astrocyte	chr1	Original	690.0	0.494194139096371	0.612621978962947	0.653016048710988	0.86266483896344	0.981394900193433
URB2	Astrocyte	chr1	parmigiano	68.0	0.33896785895583	0.33608804517207	0.0806073311107634	0.947495521878405	0.562489874929838
URB2	Coding	chr1	Original	344.0	0.680707157717433	0.479780933983683	0.915475724026188	0.470678108289179	0.960315549212405
URB2	Coding	chr1	parmigiano	151.0	0.0416035705675264	0.0252594346695367	0.633154753894695	0.269180090977925	0.0927359724797739
URB2	Microglia	chr1	Original	1050.0	0.393977063960042	0.409122871861402	0.212183814607691	0.844580783260251	0.661101990966217
URB2	Microglia	chr1	parmigiano	103.0	0.137904386173873	0.334010504054431	0.981609492676023	0.243059670923892	0.57641260521193
URB2	Neuron	chr1	Original	951.0	0.392231871574147	0.374148362897653	0.311632148661403	0.866737080408159	0.836458860035828
URB2	Neuron	chr1	parmigiano	57.0	0.341865608566941	0.181769574214338	0.669864405578134	0.7820543525555	0.777389039210287
URB2	Oligodendrocyte	chr1	Original	790.0	0.631404306896726	0.53989008432802	0.694193458438476	0.856019096245798	0.991403757492353
URB2	Oligodendrocyte	chr1	parmigiano	86.0	0.817175360892193	0.385843973236703	0.942440588446206	0.890536031432594	0.60045096136325
URGCP	Astrocyte	chr7	Original	851.0	0.518651789236667	0.49860246130888	0.609848917729849	0.429189206671024	0.244498670340993
URGCP	Astrocyte	chr7	parmigiano	197.0	0.848959840283552	0.565976200487725	0.324553545390845	0.860082726656575	0.688323823000249
URGCP	Coding	chr7	Original	513.0	0.721020501931657	0.840657375825151	0.424260918016933	0.868962130139697	0.849784427884958
URGCP	Coding	chr7	parmigiano	303.0	0.922573583012862	0.862357981386902	0.586116701346705	0.964947398883702	0.795344474140027
URGCP	Microglia	chr7	Original	849.0	0.529980670553896	0.467126296545291	0.594723325963697	0.387231872810983	0.219432459564311
URGCP	Microglia	chr7	parmigiano	251.0	0.900736757258951	0.937515808415438	0.625893562643535	0.704662225073139	0.697242835350165
URGCP	Neuron	chr7	Original	885.0	0.66088960311845	0.632198859487172	0.510329741186353	0.54134869358131	0.251738172421352
URGCP	Neuron	chr7	parmigiano	146.0	0.863753329121572	0.437951092984176	0.356744724593855	0.876711329498773	0.882881989717317
URGCP	Oligodendrocyte	chr7	Original	857.0	0.716666090518989	0.504346196934583	0.592877071195128	0.566456806607136	0.300299057958377
URGCP	Oligodendrocyte	chr7	parmigiano	268.0	0.638509594544477	0.649470682968174	0.114643041406968	0.672906791791844	0.318023636368371
URGCP-MRPS24	Astrocyte	chr7	Original	964.0	0.461928250790152	0.491488519594037	0.372890004201158	0.552847194480094	0.290137645980319
URGCP-MRPS24	Astrocyte	chr7	parmigiano	197.0	0.85364681702209	0.559567127184911	0.324452668474696	0.505104155455873	0.707748308989899
URGCP-MRPS24	Coding	chr7	Original	527.0	0.640357969854825	0.780332554447964	0.594248107091291	0.880452342230023	0.854108252208085
URGCP-MRPS24	Coding	chr7	parmigiano	296.0	0.830496251892967	0.743457629607685	0.651582500941002	0.822891424982503	0.723730001910266
URGCP-MRPS24	Microglia	chr7	Original	935.0	0.524016843751037	0.541368035067563	0.349888437270911	0.346033272165345	0.190382167204442
URGCP-MRPS24	Microglia	chr7	parmigiano	260.0	0.883328292303085	0.94282529917845	0.465237273589332	0.575531842974388	0.622253088205932
URGCP-MRPS24	Neuron	chr7	Original	969.0	0.582308368729508	0.49776425617685	0.384720659115312	0.744078166808375	0.396982021509977
URGCP-MRPS24	Neuron	chr7	parmigiano	152.0	0.886795930855349	0.430777346254585	0.380555412459895	0.834403921513622	0.875218709685485
URGCP-MRPS24	Oligodendrocyte	chr7	Original	975.0	0.456568434679293	0.49179405212803	0.387299934301603	0.730102670719767	0.425753279729995
URGCP-MRPS24	Oligodendrocyte	chr7	parmigiano	277.0	0.694455018330505	0.657617838336976	0.0906319572815165	0.613431345157622	0.334558046172409
URI1	Astrocyte	chr19	Original	1113.0	0.303878637868115	0.539667308930661	0.579804212652021	0.291068218417403	0.940650362884478
URI1	Astrocyte	chr19	parmigiano	222.0	0.186268521617377	0.405581047031047	0.822891180749023	0.399130636629434	0.455548450790224
URI1	Coding	chr19	Original	405.0	0.159601075918197	0.319307329097443	0.708547900881516	0.12938217556884	0.257249465565362
URI1	Coding	chr19	parmigiano	257.0	0.0553920254927198	0.0911785843238613	0.357461624505965	0.0804925170154527	0.393055188938646
URI1	Microglia	chr19	Original	1162.0	0.234753815632879	0.488270552696541	0.501356390301529	0.205274613767228	0.932173224695997
URI1	Microglia	chr19	parmigiano	244.0	0.17529907951159	0.566982877779421	0.913574417762635	0.135337791894387	0.530369564934787
URI1	Neuron	chr19	Original	1275.0	0.130633300071117	0.279409079284629	0.157886399021142	0.218630482619	0.757740918678052
URI1	Neuron	chr19	parmigiano	174.0	0.0322844022751427	0.0278711732891371	0.0842630840426176	0.0489137670064484	0.064517733726279
URI1	Oligodendrocyte	chr19	Original	1555.0	0.0048331188287127	0.0086332471391067	0.263368857370887	0.0457090034366484	0.198477280031764
URI1	Oligodendrocyte	chr19	parmigiano	282.0	0.0134850850649475	0.0111547457271174	0.799325620533834	0.171523933384257	0.227953466877221
URM1	Astrocyte	chr9	Original	735.0	0.0472689241493918	0.177009492840468	0.0017243098149769	0.0944607503430042	0.0079744190060437
URM1	Astrocyte	chr9	parmigiano	85.0	0.934190789988329	0.571043353025306	0.990386739542227	0.665492441511937	0.65928682128586
URM1	Coding	chr9	Original	289.0	0.0576291566932672	0.0482269768031327	0.0315446639976275	0.251249082339604	0.0425248930922847
URM1	Coding	chr9	parmigiano	153.0	0.296040409003197	0.337269433802897	0.411231748162184	0.631352302751705	0.665276216367247
URM1	Microglia	chr9	Original	861.0	0.0574241752135847	0.204686596028941	0.0025772059184506	0.0306632645997912	0.0023502531041326
URM1	Microglia	chr9	parmigiano	137.0	0.31157347108665	0.357953224436131	0.335616051301174	0.805750491917651	0.652251552536902
URM1	Neuron	chr9	Original	932.0	0.124718421207664	0.182458672784873	0.0091869612934107	0.317961445205842	0.0331854222359049
URM1	Neuron	chr9	parmigiano	88.0	0.934114392829927	0.573471810377964	0.495796121177684	0.89869034998963	0.629373137531172
URM1	Oligodendrocyte	chr9	Original	777.0	0.46842753486432	0.257283239680383	0.112829959282146	0.583592746475734	0.163572192899498
URM1	Oligodendrocyte	chr9	parmigiano	131.0	0.840730759330188	0.813693821699941	0.226745020098446	0.739400497447693	0.354917858726557
UROC1	Astrocyte	chr3	Original	1262.0	0.883665116892155	0.504416269118813	0.414854615359791	0.411188553897612	0.663586393403993
UROC1	Astrocyte	chr3	parmigiano	152.0	0.0048473820003427	0.321222607732259	0.0615721305479727	0.0055180152938822	0.506117408304433
UROC1	Coding	chr3	Original	254.0	0.877504139131874	0.143069122059179	0.482454508630886	0.917003809609627	0.358877976955219
UROC1	Coding	chr3	parmigiano	130.0	0.68601383372178	0.453794901532336	0.748769408682225	0.681074402216487	0.59194188129975
UROC1	Neuron	chr3	Original	969.0	0.925943494603371	0.672000218188965	0.393617586656947	0.807844686212634	0.758947277144828
UROC1	Neuron	chr3	parmigiano	56.0	0.310472764435695	0.687976071108693	0.293216018764212	0.324908961757015	0.425257416662707
UROD	Astrocyte	chr1	Original	567.0	0.621134640119302	0.746259880501	0.894731496401094	0.199564424879919	0.880547127869799
UROD	Astrocyte	chr1	parmigiano	213.0	0.747287078702826	0.844651960696264	0.265126285012028	0.196719742303412	0.575057941915905
UROD	Coding	chr1	Original	206.0	0.383172917452416	0.341803879130631	0.352597549318958	0.143671780695132	0.492849329274434
UROD	Coding	chr1	parmigiano	126.0	0.242936341159937	0.392753554637893	0.511346269564846	0.146130780851432	0.626055303021144
UROD	Microglia	chr1	Original	602.0	0.834934688194119	0.732761316294354	0.321839719077698	0.198257256275092	0.672883573907367
UROD	Microglia	chr1	parmigiano	249.0	0.900144533146082	0.934573125035906	0.7432788464811	0.196224919154676	0.838210221192062
UROD	Neuron	chr1	Original	800.0	0.749454143841223	0.636708672830938	0.25643891336161	0.160315910513924	0.62268379451785
UROD	Neuron	chr1	parmigiano	210.0	0.150498700295079	0.474301949761931	0.25874367444852	0.163398348427462	0.455119363248095
UROD	Oligodendrocyte	chr1	Original	641.0	0.779352949416903	0.730366292906798	0.97557266901726	0.199091905365092	0.853904530556009
UROD	Oligodendrocyte	chr1	parmigiano	284.0	0.842570177869526	0.919627971150992	0.589437298306186	0.172752825795334	0.855922256304311
UROS	Astrocyte	chr10	Original	1111.0	0.0124624108715286	0.307542777325279	0.135692105791096	0.39674782800924	0.322900699483816
UROS	Astrocyte	chr10	parmigiano	166.0	0.98722914115133	0.815963557877837	0.998436786449462	0.866557798363075	0.969014064757085
UROS	Coding	chr10	Original	610.0	0.743014119385176	0.53409399359354	0.227107771533854	0.160341021257051	0.258024458340495
UROS	Coding	chr10	parmigiano	304.0	0.857065570409686	0.754535846957912	0.776917443242592	0.957476178352694	0.894909051908228
UROS	Microglia	chr10	Original	1132.0	0.0115593837927894	0.22598749310155	0.12174630348611	0.577680764874081	0.407725480783594
UROS	Microglia	chr10	parmigiano	199.0	0.376750963613235	0.258186018783466	0.335758648921079	0.989030079086949	0.661898566756816
UROS	Neuron	chr10	Original	998.0	0.803324905706249	0.849328198639266	0.365993941943642	0.48989883879025	0.440604748631841
UROS	Neuron	chr10	parmigiano	97.0	0.942372077630833	0.983357636171593	0.676670326925287	0.998891721239907	0.903431642592895
UROS	Oligodendrocyte	chr10	Original	918.0	0.778269225304612	0.825955598567717	0.344898986351668	0.481396919567737	0.465814487785645
UROS	Oligodendrocyte	chr10	parmigiano	144.0	0.907654924804958	0.902366009110969	0.528532988563389	0.970491775302477	0.654775051629322
USB1	Astrocyte	chr16	Original	1053.0	0.837432903815225	0.745270864921879	0.682257977061412	0.65205579341637	0.585589682414392
USB1	Astrocyte	chr16	parmigiano	183.0	0.225120570683786	0.0645039220047006	0.963698342499083	0.75224263039984	0.252501990504415
USB1	Coding	chr16	Original	470.0	0.302583944690451	0.502161364144038	0.397763326928396	0.0206510714433374	0.436850511088753
USB1	Coding	chr16	parmigiano	217.0	0.10728215619355	0.22493322977157	0.0867660858273574	0.119642926000563	0.231814055829848
USB1	Microglia	chr16	Original	767.0	0.775516746832093	0.573728540619305	0.762228893093763	0.605438934348994	0.435775738503891
USB1	Microglia	chr16	parmigiano	112.0	0.0777237356282579	0.0316946743401126	0.173207096881938	0.204704832719335	0.0319414968362024
USB1	Neuron	chr16	Original	806.0	0.699634354205708	0.554975204516646	0.837490120110437	0.660137691072268	0.549997082561614
USB1	Neuron	chr16	parmigiano	85.0	0.225091833451701	0.111587538818375	0.646646871147231	0.637687080013332	0.407024635460453
USB1	Oligodendrocyte	chr16	Original	1053.0	0.609767973832524	0.420052655718028	0.836398859632276	0.719339116185857	0.496794966670812
USB1	Oligodendrocyte	chr16	parmigiano	229.0	0.532680841260519	0.294387272062212	0.633609402590471	0.165592357146834	0.167067388731829
USE1	Astrocyte	chr19	Original	711.0	0.0988228603697283	0.146492937624929	0.76454555372515	0.15506593916113	0.282843780531066
USE1	Astrocyte	chr19	parmigiano	261.0	0.808665674157914	0.248619688019977	0.302337030774627	0.716041877963985	0.299960463617232
USE1	Coding	chr19	Original	185.0	0.486365195048663	0.215445337953419	0.697094840379521	0.758064192432126	0.361083662032291
USE1	Coding	chr19	parmigiano	128.0	0.959134157233535	0.290055161209738	0.96762645015226	0.553545384315456	0.565859624732542
USE1	Microglia	chr19	Original	723.0	0.0808432263453076	0.0909739717978339	0.629591863912813	0.794257628031078	0.317587994465417
USE1	Microglia	chr19	parmigiano	267.0	0.402409082229316	0.189814667256535	0.622267106326206	0.781083995903949	0.321169075436434
USE1	Neuron	chr19	Original	491.0	0.244197331340904	0.096989780086624	0.855909551546521	0.688779943717345	0.35894317941716
USE1	Neuron	chr19	parmigiano	137.0	0.583987841247322	0.67782884573076	0.725109273384853	0.713657154014851	0.825879982294414
USE1	Oligodendrocyte	chr19	Original	694.0	0.0712652135897069	0.08483675009372	0.403736330871658	0.678501926669409	0.282478618530489
USE1	Oligodendrocyte	chr19	parmigiano	281.0	0.435705881251768	0.256493108958061	0.170220514001952	0.41915436275674	0.289763647640783
USF1	Astrocyte	chr1	Original	584.0	0.446128472842419	0.536707198162819	0.317000699902808	0.454025880425727	0.426660187870257
USF1	Astrocyte	chr1	parmigiano	115.0	0.90660894791555	0.90363803277352	0.955661615775547	0.967490028323786	0.879867621543393
USF1	Coding	chr1	Original	130.0	0.702068156323123	0.71795711671791	0.842812137198077	0.986205891688053	1.0
USF1	Coding	chr1	parmigiano	90.0	0.853507977830517	0.482763294209456	0.525173101952483	0.978829072392846	0.960778139094235
USF1	Microglia	chr1	Original	540.0	0.49562582419743	0.511170928093993	0.332553234831938	0.667968885542596	0.508023583186352
USF1	Microglia	chr1	parmigiano	89.0	0.767180447369711	0.659339377955431	0.706881022674093	0.9546192201063	0.811841511608584
USF1	Neuron	chr1	Original	760.0	0.537929018814678	0.562980114693169	0.424253602779412	0.499908373239683	0.641710338713514
USF1	Neuron	chr1	parmigiano	90.0	0.838498539326525	0.910735329805376	0.888807302552953	0.899882189446518	0.813748653153261
USF1	Oligodendrocyte	chr1	Original	786.0	0.824403391257531	0.725982877783174	0.644266623457006	0.994429224063003	0.859134451303467
USF1	Oligodendrocyte	chr1	parmigiano	165.0	0.828008080167414	0.706030817742897	0.965396111389767	0.997946049191047	0.786622546170105
USF2	Astrocyte	chr19	Original	1050.0	0.966199460953678	0.709172658557412	0.662242434044675	0.990009255962222	0.920410121719262
USF2	Astrocyte	chr19	parmigiano	274.0	0.812602175852051	0.803568474994789	0.723374511162075	0.816820230311294	0.746161145489518
USF2	Coding	chr19	Original	388.0	0.626847016765244	0.691280087672817	0.779157976006966	0.976531011622802	0.895560448392343
USF2	Coding	chr19	parmigiano	193.0	0.721038498305149	0.818493803143246	0.831676584812785	0.992289907583151	0.892827863231625
USF2	Microglia	chr19	Original	872.0	0.197405666477901	0.656488489929692	0.0912576685278799	0.604245157457093	0.446211852510983
USF2	Microglia	chr19	parmigiano	184.0	0.890096089458557	0.90759805217037	0.642059940018795	0.868727714866741	0.830970149435234
USF2	Neuron	chr19	Original	776.0	0.822991934072483	0.820383777583924	0.700338934742565	0.628212534771533	0.872041455827961
USF2	Neuron	chr19	parmigiano	114.0	0.335174346288549	0.423801863837558	0.233136241742903	0.251255897137683	0.147486416592679
USF2	Oligodendrocyte	chr19	Original	1010.0	0.651249758814	0.358999281001348	0.657604414862936	0.97849717155496	0.678029686306218
USF2	Oligodendrocyte	chr19	parmigiano	220.0	0.459968734241205	0.349797715960745	0.462995250839649	0.873553639433905	0.583095111296735
USF3	Astrocyte	chr3	Original	1034.0	0.789444798636905	0.438102676423321	0.239479103980248	0.266974509661138	0.0598131365325323
USF3	Astrocyte	chr3	parmigiano	278.0	0.944083865493611	0.985255308534751	0.589486473616143	0.992077793825408	0.929341657629794
USF3	Coding	chr3	Original	664.0	0.721164430473606	0.209179457261926	0.199317789770939	0.399852234673378	0.209050538526979
USF3	Coding	chr3	parmigiano	416.0	0.7537706060208	0.877061998516661	0.967006049256631	0.886299091866431	0.848098455334971
USF3	Microglia	chr3	Original	941.0	0.891362077457446	0.465996214703459	0.285108752311555	0.302877371794747	0.0922318001416381
USF3	Microglia	chr3	parmigiano	305.0	0.966058303902591	0.996457338793778	0.588952317090851	0.96766041533241	0.828982225857674
USF3	Neuron	chr3	Original	1160.0	0.584119969789851	0.354432817726669	0.0755652077105263	0.256352341641018	0.027437325335088
USF3	Neuron	chr3	parmigiano	201.0	0.908011096979876	0.96402487225107	0.877814980681089	0.999838961928389	1.0
USF3	Oligodendrocyte	chr3	Original	1210.0	0.808759971298301	0.593203055051683	0.171789424785305	0.361252163071514	0.0409074393549348
USF3	Oligodendrocyte	chr3	parmigiano	380.0	0.966130910029214	0.996330223191091	0.580963513822756	0.937358044107268	0.687608995497956
USH1C	Astrocyte	chr11	Original	1000.0	0.015462446002668	0.349942854587865	0.0081836254953058	0.059602180589217	0.494025441097987
USH1C	Astrocyte	chr11	parmigiano	127.0	0.567416601067299	0.768140579408753	0.677396951246913	0.690474904458758	0.745625402418838
USH1C	Coding	chr11	Original	355.0	0.0063430579556166	0.0251530947366427	0.0037274124102132	0.0279908495736257	0.285535951191333
USH1C	Coding	chr11	parmigiano	207.0	0.0963374671178223	0.256643870737088	0.0702132571927194	0.312013653611128	0.236143384049127
USH1G	Coding	chr17	Original	235.0	0.146831195985727	0.153243241717429	0.148313194658304	0.0234267350893841	0.149164269816286
USH1G	Coding	chr17	parmigiano	128.0	0.959115516815376	0.923725672256786	0.155817893876872	0.39084885771414	0.399738901343067
USH1G	Microglia	chr17	Original	576.0	0.456485012305391	0.0658028044606695	0.324538149681344	0.0609952426314198	0.0048535035300103
USH1G	Microglia	chr17	parmigiano	182.0	0.860564124344541	0.853568289388689	0.440613152320947	0.617779575999671	0.740929159859754
USH1G	Neuron	chr17	Original	894.0	0.513446679467422	0.0731106640681913	0.962781949589922	0.0812307791441738	0.0068966648365408
USH1G	Neuron	chr17	parmigiano	142.0	0.873999339876992	0.957089012378258	0.237789386639346	0.473519340063716	0.345057705861973
USH1G	Oligodendrocyte	chr17	Original	810.0	0.448092885141215	0.037718875353678	0.919159493593378	0.0057008099704815	0.0025386166199967
USH1G	Oligodendrocyte	chr17	parmigiano	215.0	0.846096693799794	0.415287488385275	0.978488468432611	0.623578114842331	0.14190844714381
USH2A	Coding	chr1	Original	1378.0	8.0721727534705e-05	0.257631606550963	0.148138717704561	0.0001888831379293	0.515271659338402
USH2A	Coding	chr1	parmigiano	746.0	0.0184683758707419	0.704330031736119	0.96314004188858	0.0458455169372995	0.99288489091217
USHBP1	Coding	chr19	Original	589.0	0.0062021719526288	0.0718730515777963	0.608352630109746	0.692085277632611	0.48366486242594
USHBP1	Coding	chr19	parmigiano	377.0	0.0020743172104265	0.062525439030578	0.0523372440124007	0.345336492356571	0.235092171323772
USHBP1	Microglia	chr19	Original	1396.0	0.0179411843008143	0.0791993149707297	0.997551822020564	0.60191619850801	0.444627170040993
USHBP1	Microglia	chr19	parmigiano	488.0	0.0761479444479565	0.28186957798821	0.0362204815891864	0.55802150831177	0.440985386425538
USO1	Astrocyte	chr4	Original	921.0	0.0550214226100905	0.179961802533698	0.990306286097698	0.0465039551614436	0.401501418843418
USO1	Astrocyte	chr4	parmigiano	265.0	0.0131006083814429	0.0624439493030528	0.0275104023176784	0.0360828926265059	0.145616612800802
USO1	Coding	chr4	Original	217.0	0.119425911928103	0.138986674107597	0.478935221909899	0.34601478972574	0.314956131759743
USO1	Coding	chr4	parmigiano	138.0	0.570420459110534	0.596577912741438	0.533496338585868	0.780542690853598	0.485430584651889
USO1	Microglia	chr4	Original	974.0	0.173056853000902	0.230997514499348	0.846523578551061	0.609973594338149	0.519880622222624
USO1	Microglia	chr4	parmigiano	294.0	0.0375709845104361	0.397089386895061	0.206859695497927	0.875974714813547	0.770401236615828
USO1	Neuron	chr4	Original	926.0	0.299268176024522	0.155497970280237	0.534101387265207	0.580479985886237	0.373084441625839
USO1	Neuron	chr4	parmigiano	150.0	0.248229358048193	0.216247621404853	0.665146680212427	0.574220341212044	0.705854635876595
USO1	Oligodendrocyte	chr4	Original	940.0	0.141610250846862	0.239579421241149	0.774968052516075	0.58335651283621	0.510700869969461
USO1	Oligodendrocyte	chr4	parmigiano	285.0	0.0568242859896295	0.353130742776991	0.314174487230965	0.759178131874293	0.666796460407352
USP1	Astrocyte	chr1	Original	369.0	0.665413664543729	0.556622033218107	0.228352704001291	0.901193106295703	0.530239525897277
USP1	Astrocyte	chr1	parmigiano	103.0	0.762710213187617	0.358648542027257	0.695522687304698	0.0934075436738497	0.51824074203279
USP1	Coding	chr1	Original	217.0	0.731464657986395	0.78923591138412	0.748157135302353	0.810019542037699	0.7026177431943
USP1	Coding	chr1	parmigiano	131.0	0.133138052357916	0.320948724572038	0.819376883208158	0.135681038413311	0.421686746565699
USP1	Microglia	chr1	Original	462.0	0.591376988115809	0.681083660519481	0.385228097608424	0.841193181876142	0.701815677890666
USP1	Microglia	chr1	parmigiano	138.0	0.435730450213914	0.414411965245691	0.675650516328017	0.0326329425712295	0.53445175801904
USP1	Neuron	chr1	Original	452.0	0.924400655751852	0.556940113131081	0.394221326000263	0.82740395828193	0.537220786418318
USP1	Neuron	chr1	parmigiano	94.0	0.223910330477796	0.339806629506677	0.429748677640691	0.0350098228659422	0.49996239191017
USP1	Oligodendrocyte	chr1	Original	491.0	0.583176125315508	0.694389502312589	0.458556474764725	0.860941390026237	0.619556114468624
USP1	Oligodendrocyte	chr1	parmigiano	131.0	0.794841784196174	0.503508444601673	0.953595709822478	0.115600079655181	0.617096870493267
USP10	Astrocyte	chr16	Original	1695.0	0.857607281185739	0.456801706343933	0.646825286650254	0.378355737361866	0.12692919058052
USP10	Astrocyte	chr16	parmigiano	234.0	0.67543701150925	0.578892280253132	0.835279415929766	0.850640225961528	0.693272696166867
USP10	Coding	chr16	Original	384.0	0.921306686904611	0.894305137413409	0.571484936430534	0.945221043828617	0.868725998930437
USP10	Coding	chr16	parmigiano	238.0	0.48605525723233	0.452302399796357	0.678731432395737	0.810566313250645	0.973143273514279
USP10	Microglia	chr16	Original	1394.0	0.876847269535183	0.575498113170448	0.546241370535156	0.960147059453281	0.364776995531204
USP10	Microglia	chr16	parmigiano	260.0	0.761899557105763	0.859126292054819	0.47923517462015	0.884014182635678	0.54785300280043
USP10	Neuron	chr16	Original	1704.0	0.859942998957791	0.317140549914338	0.705757937969712	0.713935874265782	0.119028979037718
USP10	Neuron	chr16	parmigiano	174.0	0.99221028784702	0.77709718154067	0.423999466225517	0.580351436773269	0.239166799879791
USP10	Oligodendrocyte	chr16	Original	1441.0	0.936390961743448	0.324963475610677	0.515006485131151	0.834909357326927	0.183545126929379
USP10	Oligodendrocyte	chr16	parmigiano	250.0	0.173399178584237	0.492074856668447	0.602738556136681	0.883972793592699	0.700953404428464
USP12	Astrocyte	chr13	Original	894.0	0.306885697730944	0.0227229703795591	0.985124649420983	0.320291216562113	0.0461378292843805
USP12	Astrocyte	chr13	parmigiano	173.0	0.686441601172817	0.443612348550395	0.743464791654522	0.825636259298439	0.462244411606306
USP12	Coding	chr13	Original	293.0	0.0706913144293764	0.0120412233318664	0.304955062128919	0.104917339965418	0.0151561561321729
USP12	Coding	chr13	parmigiano	159.0	0.750528071270229	0.447273146368102	0.85272808939447	0.730164599874524	0.800134490081307
USP12	Microglia	chr13	Original	1015.0	0.124579759088574	0.0160309078084197	0.840151197183056	0.206102626718527	0.0385280958403642
USP12	Microglia	chr13	parmigiano	176.0	0.792084872290745	0.861886755570225	0.954467613090612	0.893230818756129	0.729726539000267
USP12	Neuron	chr13	Original	1025.0	0.148136080828594	0.017458315109352	0.609775360993709	0.221253187982101	0.0444897897440228
USP12	Neuron	chr13	parmigiano	109.0	0.757596525536388	0.290245955350607	0.468579018434652	0.883370574689362	0.947731575634026
USP12	Oligodendrocyte	chr13	Original	969.0	0.0575019134417507	0.0052371413126089	0.594044690731955	0.168467948093132	0.0158876849817429
USP12	Oligodendrocyte	chr13	parmigiano	173.0	0.678106060625578	0.822043814297768	0.344426533833666	0.818857662476851	0.924429365064558
USP13	Astrocyte	chr3	Original	1096.0	0.435193022426926	0.336657669924016	0.175988904068004	0.571574674408597	0.366002335563663
USP13	Astrocyte	chr3	parmigiano	151.0	0.74547643025641	0.285258483039657	0.9173978452179	0.859583272267932	0.632109439405464
USP13	Coding	chr3	Original	424.0	0.886268293319038	0.398363320889259	0.312389846263887	0.816066366818983	0.550943016987184
USP13	Coding	chr3	parmigiano	235.0	0.484448406157512	0.179232490892732	0.921015836336723	0.767172926306457	0.532898475562186
USP13	Microglia	chr3	Original	1388.0	0.56646741855127	0.531074536340425	0.153553772164211	0.873676039959643	0.638927226238499
USP13	Microglia	chr3	parmigiano	246.0	0.79371088681323	0.486354565373621	0.581801168199129	0.892286338285321	0.932506781671083
USP13	Neuron	chr3	Original	1084.0	0.346495403076807	0.188177757436238	0.197980766558812	0.824507343461469	0.637667199246395
USP13	Neuron	chr3	parmigiano	101.0	0.327216107210031	0.0451839851130519	0.486863585889645	0.878613005633083	0.288525475201071
USP13	Oligodendrocyte	chr3	Original	1148.0	0.45279514107757	0.349371836402648	0.180383798304267	0.825646667639864	0.392822275330048
USP13	Oligodendrocyte	chr3	parmigiano	186.0	0.286189658541663	0.21665241305872	0.212598315062175	0.528809396920294	0.321920419399665
USP14	Astrocyte	chr18	Original	1069.0	0.0962619851280413	0.0265333064916342	0.159168613314201	0.470035578193854	0.269024952063777
USP14	Astrocyte	chr18	parmigiano	115.0	0.403574510103976	0.558047360464147	0.293074151007036	0.235518361221886	0.43374509485439
USP14	Coding	chr18	Original	318.0	0.499465159682148	0.480723677822147	0.304851589841574	0.537489670048144	0.580197530747657
USP14	Coding	chr18	parmigiano	170.0	0.373206160015447	0.261751269477316	0.35444681412327	0.269688261139242	0.320165421656693
USP14	Microglia	chr18	Original	693.0	0.352166303909374	0.294525789305354	0.114751679114747	0.557581592450477	0.190681417586328
USP14	Microglia	chr18	parmigiano	88.0	0.841215042141995	0.921441125815387	0.891202433880317	0.428755767561017	0.966371584221576
USP14	Neuron	chr18	Original	1127.0	0.119779739993878	0.0545945675903523	0.0566430425362742	0.592943161423958	0.40117499808031
USP14	Neuron	chr18	parmigiano	60.0	0.0859893146082883	0.0113920267366326	0.881887775758515	0.171253178192945	0.210625499842189
USP14	Oligodendrocyte	chr18	Original	1466.0	0.134896266529139	0.0423070307479572	0.0953461874027205	0.760569049663278	0.347587575784742
USP14	Oligodendrocyte	chr18	parmigiano	228.0	0.794419090444441	0.959723097648723	0.875722779700013	0.291788138951181	0.965852040872337
USP15	Astrocyte	chr12	Original	1630.0	0.252141767574128	0.264030389136886	0.487932027647948	0.473687215271092	0.45324032380014
USP15	Astrocyte	chr12	parmigiano	237.0	0.723597347777202	0.695675592024641	0.148414889535781	0.227985539115162	0.0633094412322218
USP15	Coding	chr12	Original	988.0	0.249089685964888	0.307950956736142	0.23623876214622	0.335976968863804	0.22221741720162
USP15	Coding	chr12	parmigiano	568.0	0.738420725989269	0.57368721255752	0.450170058212369	0.457779613790787	0.885155265433648
USP15	Microglia	chr12	Original	1460.0	0.198794269499136	0.183462534246875	0.273818149056665	0.523709659818576	0.286951074066376
USP15	Microglia	chr12	parmigiano	211.0	0.147045008467011	0.235415232690816	0.201034880013803	0.118900544731349	0.138764132542613
USP15	Neuron	chr12	Original	1577.0	0.24619696462914	0.199378852900733	0.20965591385585	0.431068406984402	0.232052566522475
USP15	Neuron	chr12	parmigiano	127.0	0.195846277121298	0.0701879071427504	0.898208420505422	0.224741886051862	0.0578586808533189
USP15	Oligodendrocyte	chr12	Original	1655.0	0.252176972922737	0.21380892313192	0.350578595062451	0.54801328814916	0.391420794802703
USP15	Oligodendrocyte	chr12	parmigiano	271.0	0.298508486483181	0.321189017646626	0.35385519423849	0.384585569815344	0.48899444692863
USP16	Astrocyte	chr21	Original	709.0	0.942566024134437	0.981376191142013	0.297169866956273	0.529319334820719	0.274756149245564
USP16	Astrocyte	chr21	parmigiano	175.0	0.798229520926335	0.883123830788788	0.76145204330847	0.911688984191763	0.495476632799651
USP16	Coding	chr21	Original	292.0	0.521226270160654	0.957754849664273	0.274597655560249	0.180898438003819	0.560327947261335
USP16	Coding	chr21	parmigiano	141.0	0.0393502967960916	0.0472954211316012	0.18945586937884	0.0913027586549062	0.129293268453161
USP16	Microglia	chr21	Original	686.0	0.93178431776097	0.98198509213157	0.355904419925032	0.656601638625482	0.360067825117219
USP16	Microglia	chr21	parmigiano	161.0	0.92874773403727	0.811228465949606	0.421582146624489	0.938445533404171	0.57001984268552
USP16	Neuron	chr21	Original	812.0	0.96452304989508	0.883382947331469	0.595207098286059	0.433443405416299	0.409268716907463
USP16	Neuron	chr21	parmigiano	146.0	0.588972645819677	0.589831408418434	0.722545782097744	0.86103449288185	0.350398479733877
USP16	Oligodendrocyte	chr21	Original	824.0	0.971005303038604	0.987357026830252	0.380318084308805	0.685014436928887	0.328628008687232
USP16	Oligodendrocyte	chr21	parmigiano	237.0	0.711390988568632	0.824701090911523	0.859392693736608	0.903093027443484	0.535747459872234
USP17L1	Coding	chr8	Original	164.0	0.864932949582313	0.526804577786895	0.96015481398019	0.673726486351567	0.574110515519337
USP17L1	Coding	chr8	parmigiano	80.0	0.851942834377007	0.901403695432293	0.541809268538892	0.574368288517595	0.650479402041083
USP17L11	Coding	chr4	Original	35.0	0.969720833773767	0.732112547595527	0.459545382297121	0.832154416284552	0.908034978598642
USP17L11	Coding	chr4	parmigiano	18.0	0.158544814896461	0.334722366683533	0.743050418282037	0.344724762103215	0.499388136477878
USP17L17	Coding	chr4	Original	83.0	0.945742797089291	0.992392307380136	0.401796944874545	0.932792544276843	0.599359980642744
USP17L17	Coding	chr4	parmigiano	51.0	0.814483544878685	0.949858572525597	0.565984867615179	0.788840554358971	0.793257640139247
USP17L18	Coding	chr4	Original	49.0	0.962807080354329	0.947843745353327	0.835203024772484	0.722226072874348	0.884289168688098
USP17L18	Coding	chr4	parmigiano	28.0	0.7857454193628	0.92526356292144	0.675557852592813	0.663275570834212	0.819942566617086
USP17L2	Coding	chr8	Original	275.0	0.902885938193461	0.956840787477224	0.785788078291244	0.512797321921729	0.929472713753195
USP17L2	Coding	chr8	parmigiano	117.0	0.915166780166509	0.516616295465341	0.948569010094502	0.475098964839061	0.670185370974717
USP17L22	Coding	chr4	Original	13.0	0.794310748488238	0.730018282162427	0.848634063095565	0.313804992700432	0.597977394965847
USP17L22	Coding	chr4	parmigiano	7.0	0.831870408649876	0.868533845053671	0.911969374959834	0.74419847687614	0.806737935739618
USP17L4	Coding	chr8	Original	163.0	0.815093966977911	0.781513619698157	0.460189138214649	0.931452398706148	0.63777084794935
USP17L4	Coding	chr8	parmigiano	139.0	0.843879620409652	0.808021951040915	0.659556193403243	0.982901560277719	0.963081069211001
USP17L7	Coding	chr8	Original	292.0	0.996177586059911	0.89233238364297	0.22485998053878	0.79123182182043	0.582277940448595
USP17L7	Coding	chr8	parmigiano	130.0	0.950193142975187	0.858593497996968	0.866601211791989	0.992286956883413	0.885964615807819
USP18	Astrocyte	chr22	Original	945.0	0.947748702402149	0.838853848106341	0.588384760950699	0.333181463058545	0.62389453995777
USP18	Astrocyte	chr22	parmigiano	183.0	0.988557103242235	0.644810716339491	0.50494017830947	0.891157355947756	0.480181224504392
USP18	Coding	chr22	Original	111.0	0.989120088288934	0.663085431140136	0.24371526490825	0.822443814938843	0.418789507333497
USP18	Coding	chr22	parmigiano	63.0	0.404350823373835	0.38218081346594	0.409647526373658	0.447985904090492	0.298234428607332
USP18	Microglia	chr22	Original	801.0	0.970114926042435	0.90643884469453	0.863796582823544	0.837870405794408	0.765320153927849
USP18	Microglia	chr22	parmigiano	182.0	0.849673645279375	0.82334358870302	0.996454980754656	0.191007147234977	0.641507338910427
USP18	Neuron	chr22	Original	974.0	0.935541927592544	0.825489735938641	0.626360231496832	0.776473084118283	0.730888810939248
USP18	Neuron	chr22	parmigiano	133.0	0.0585730208967412	0.226251513141597	0.0486024357454358	0.134574736307236	0.0893116754406063
USP18	Oligodendrocyte	chr22	Original	994.0	0.924401842538989	0.708931474303293	0.566406887317688	0.162515297523367	0.601590078342192
USP18	Oligodendrocyte	chr22	parmigiano	207.0	0.867490520010258	0.866023234337991	0.449420480898056	0.982845146792646	0.929216647086037
USP19	Astrocyte	chr3	Original	1109.0	0.829907852907987	0.57032946983124	0.77926682130319	0.937502957248349	0.909903519797884
USP19	Astrocyte	chr3	parmigiano	404.0	0.931608081917575	0.958672251385732	0.871746490268327	0.682907733565525	0.919279119170495
USP19	Coding	chr3	Original	338.0	0.146451362297418	0.411155697886877	0.851550749587339	0.877892147941739	0.483528038716549
USP19	Coding	chr3	parmigiano	201.0	0.859545404018955	0.790451109850919	0.903767170815883	0.819840710731959	0.485103980305662
USP19	Microglia	chr3	Original	912.0	0.980267075893142	0.409990728286296	0.995219043006113	0.974401886969496	0.861200147623409
USP19	Microglia	chr3	parmigiano	332.0	0.782920587119621	0.621674838022361	0.822434873630968	0.952638249629798	0.831395055329773
USP19	Neuron	chr3	Original	966.0	0.517029858340406	0.351222985639762	0.538108481886461	0.965289963752496	0.738504385137034
USP19	Neuron	chr3	parmigiano	250.0	0.945798758178035	0.749788704534569	0.689120340503395	0.702057894640951	0.887650786435956
USP19	Oligodendrocyte	chr3	Original	969.0	0.717270785313006	0.529110779508288	0.751407137176512	0.971288976755395	0.677908202394159
USP19	Oligodendrocyte	chr3	parmigiano	389.0	0.959318900926679	0.793213427425645	0.842395739851014	0.930783309475685	0.882609382103467
USP2	Astrocyte	chr11	Original	728.0	0.0479015779222628	0.865112910763979	0.0348620022743907	0.13586138290497	0.0192394248209956
USP2	Astrocyte	chr11	parmigiano	125.0	0.0827243784970374	0.191921716022021	0.0308725316650303	0.694530302814606	0.412236410469011
USP2	Coding	chr11	Original	325.0	0.654850343705932	0.929201256080547	0.118677915203368	0.737448085142036	0.39904261725941
USP2	Coding	chr11	parmigiano	214.0	0.737779812828369	0.858667137612743	0.89384417182775	0.34390065087341	0.63800626856505
USP2	Microglia	chr11	Original	1048.0	0.840784305289457	0.783908518224935	0.0048696843397435	0.121181172489224	0.014547724455842
USP2	Microglia	chr11	parmigiano	209.0	0.278849471095717	0.772139822765708	0.0580350253452993	0.600996808044715	0.300081518893589
USP2	Neuron	chr11	Original	1013.0	0.267219361740056	0.766508239093212	0.0305274966614168	0.156433997353184	0.0143234563932095
USP2	Neuron	chr11	parmigiano	157.0	0.994499266169782	0.992715055070646	0.365808413829113	0.458337859295809	0.524914279571082
USP2	Oligodendrocyte	chr11	Original	840.0	0.686092035245668	0.944473280424344	0.088742487852172	0.257018745066449	0.041387857211217
USP2	Oligodendrocyte	chr11	parmigiano	263.0	0.193248775070544	0.61685966070499	0.0874994098838178	0.0491624729688532	0.197033876465141
USP20	Astrocyte	chr9	Original	1058.0	0.460597773413189	0.221949818219806	0.208469428344808	0.52246606998	0.0928953931954911
USP20	Astrocyte	chr9	parmigiano	121.0	0.762727592644081	0.837204963858542	0.798391741467047	0.970007815480846	0.923361493701036
USP20	Coding	chr9	Original	400.0	0.497123850466651	0.235397680873599	0.131618609576239	0.669469520239727	0.19054747929248
USP20	Coding	chr9	parmigiano	181.0	0.0729660780542739	0.0522835329853959	0.27046831655583	0.632242662362725	0.686237995875398
USP20	Microglia	chr9	Original	1062.0	0.709028740790568	0.221385836356763	0.220662047772073	0.525962957310836	0.0979717784794142
USP20	Microglia	chr9	parmigiano	164.0	0.786806880699692	0.916035278309588	0.475802355967581	0.994564552955707	0.852678403307346
USP20	Neuron	chr9	Original	1231.0	0.536930295278362	0.318738492209623	0.262033996185089	0.667121637901584	0.126469259568607
USP20	Neuron	chr9	parmigiano	115.0	0.732598668645526	0.86350011654801	0.485685165285153	0.994815994705924	0.911808437832183
USP20	Oligodendrocyte	chr9	Original	1156.0	0.733418489017359	0.283739226429163	0.255637743392256	0.551164092080628	0.101986135405587
USP20	Oligodendrocyte	chr9	parmigiano	189.0	0.583853468171453	0.87687672166078	0.128588371897936	0.97596718689355	0.70113308217547
USP21	Astrocyte	chr1	Original	514.0	0.222078813536927	0.593943056352128	0.113762001593334	0.159334482125117	0.130293334772413
USP21	Astrocyte	chr1	parmigiano	154.0	0.46064814143064	0.765920177707267	0.561246331951125	0.522584659437618	0.576283188967484
USP21	Coding	chr1	Original	175.0	0.333523884168775	0.46850457439041	0.217671439186445	0.936859674062141	0.562313730235476
USP21	Coding	chr1	parmigiano	105.0	0.767318834311122	0.52759063303867	0.84827912271147	0.544382346656956	0.638942794829369
USP21	Microglia	chr1	Original	577.0	0.173919546078145	0.559184665274967	0.0931030192951203	0.206721988803674	0.191207218334316
USP21	Microglia	chr1	parmigiano	156.0	0.644981499191713	0.766454456574244	0.465822801736902	0.694034837116878	0.68333879781821
USP21	Neuron	chr1	Original	820.0	0.510832654340431	0.597121303944037	0.39898003255211	0.959541874864056	0.685778905565249
USP21	Neuron	chr1	parmigiano	145.0	0.947719107240384	0.937425869579611	0.750829848243337	0.664345761648556	0.683461291438426
USP21	Oligodendrocyte	chr1	Original	690.0	0.273186370905344	0.652498727974899	0.0824414501843715	0.295885095593219	0.192192760099964
USP21	Oligodendrocyte	chr1	parmigiano	217.0	0.753160213036815	0.698561272903363	0.615806857441536	0.575810600646701	0.618705167373965
USP22	Astrocyte	chr17	Original	998.0	0.895166714246817	0.329356081068959	0.803285545096571	0.595404606413164	0.801423715883321
USP22	Astrocyte	chr17	parmigiano	191.0	0.94767206779569	0.66103746542684	0.766755875118209	0.626954962798087	0.733995296213596
USP22	Coding	chr17	Original	433.0	0.932217778178521	0.671409483435166	0.950731972541767	0.835307274011739	0.848668116502432
USP22	Coding	chr17	parmigiano	229.0	0.993373038530153	0.121670434311433	0.687398392319794	0.624388470959728	0.259866907133086
USP22	Microglia	chr17	Original	989.0	0.88305574378132	0.351848983514987	0.755220580309606	0.607326221093018	0.823623883663552
USP22	Microglia	chr17	parmigiano	194.0	0.903131391535851	0.175906241047131	0.883283090633404	0.817108367294348	0.312400364278597
USP22	Neuron	chr17	Original	895.0	0.899166617171873	0.489307557368562	0.859803643714941	0.704174131828843	0.919825253867632
USP22	Neuron	chr17	parmigiano	111.0	0.960956824403968	0.512347099467405	0.71049878149434	0.244453783608655	0.393858585028331
USP22	Oligodendrocyte	chr17	Original	1012.0	0.900751842286451	0.356167309023806	0.820915187408859	0.544750329251737	0.820852526659219
USP22	Oligodendrocyte	chr17	parmigiano	268.0	0.941924616529431	0.309349976893869	0.75149687771687	0.873676131921285	0.589307229070777
USP24	Astrocyte	chr1	Original	1280.0	0.643667924929154	0.742653556189344	0.654384219187491	0.54720008037256	0.410766037721888
USP24	Astrocyte	chr1	parmigiano	188.0	0.338247457769105	0.0877692450943107	0.957873550623332	0.186524730990432	0.0460476060596225
USP24	Coding	chr1	Original	528.0	0.643000471404661	0.852548454293692	0.521549962924602	0.198259688413666	0.519667710439971
USP24	Coding	chr1	parmigiano	324.0	0.114291176430699	0.036161299858132	0.419924776814144	0.106900559757859	0.0170680834757873
USP24	Microglia	chr1	Original	1293.0	0.907747140855721	0.765009818777806	0.502850057011665	0.6976441825028	0.403868553323208
USP24	Microglia	chr1	parmigiano	214.0	0.797163176019288	0.176426793486474	0.906794066239938	0.318470702007012	0.0720089828525322
USP24	Neuron	chr1	Original	1251.0	0.74083299189989	0.712489936104999	0.530482068329873	0.677540528238393	0.37282520168859
USP24	Neuron	chr1	parmigiano	167.0	0.827758484383566	0.0689069835752916	0.936199547077517	0.142647581103275	0.0265669761483797
USP24	Oligodendrocyte	chr1	Original	1297.0	0.684851729511325	0.741600988001461	0.660302177538613	0.727970567821354	0.398528249885422
USP24	Oligodendrocyte	chr1	parmigiano	192.0	0.19598541035544	0.0959764321013162	0.427827780033575	0.35174173700298	0.117343934434284
USP25	Astrocyte	chr21	Original	1530.0	0.0036876010108767	0.0027856953426521	0.0611548343421397	0.0047905931675609	0.140917020892746
USP25	Astrocyte	chr21	parmigiano	249.0	0.0047387843321937	0.0018681998432657	0.0057325806507407	0.0563491135124741	0.0311096137119462
USP25	Coding	chr21	Original	468.0	0.0070355501404896	0.0047192469119316	0.0115914527097648	0.259831971603824	0.0952655586188328
USP25	Coding	chr21	parmigiano	254.0	0.0031308908628422	0.0020842443650216	0.0010262960064647	0.165704933632209	0.0278235730640043
USP25	Microglia	chr21	Original	1252.0	0.0063883829951476	0.0030301803399085	0.113724286797911	0.234263039029493	0.219239203551334
USP25	Microglia	chr21	parmigiano	206.0	0.0024206557517938	0.0014518024196022	0.0009476864126628	0.146573060243249	0.0212592458060531
USP25	Neuron	chr21	Original	1322.0	0.007883730853593	0.0026293235996246	0.0694696331939845	0.234092273155514	0.164356737653013
USP25	Neuron	chr21	parmigiano	136.0	0.0038058753383727	0.0032603809416058	0.0022234821108121	0.147175290438582	0.0442400172394101
USP25	Oligodendrocyte	chr21	Original	1343.0	0.0114087543261984	0.0032007821359224	0.129413583140447	0.148527946576092	0.171715695665822
USP25	Oligodendrocyte	chr21	parmigiano	231.0	0.0088609650149582	0.0025589334500782	0.026556348476518	0.219965520585299	0.0403772949138581
USP28	Astrocyte	chr11	Original	843.0	0.933090053041944	0.989598869164214	0.933709301684005	0.999623419587772	0.938056800573918
USP28	Astrocyte	chr11	parmigiano	172.0	0.878516978340836	0.920557213391375	0.685131393357018	0.965027018689816	0.776058290205149
USP28	Coding	chr11	Original	374.0	0.980556976097966	0.990081776376394	0.966657979989884	0.983364208239704	0.936972214910662
USP28	Coding	chr11	parmigiano	246.0	0.918805266837235	0.788410627388617	0.888144875139296	0.985419634148343	0.728806093124737
USP28	Microglia	chr11	Original	835.0	0.94777644426634	0.991149125010629	0.603620156765217	0.977815775448238	0.727256249273661
USP28	Microglia	chr11	parmigiano	183.0	0.848960594489781	0.893210504450072	0.758935593476269	0.969008624170278	0.905134753060609
USP28	Neuron	chr11	Original	910.0	0.952544987535311	0.99551125952686	0.969966181344139	0.998941025633672	0.999859985032723
USP28	Neuron	chr11	parmigiano	147.0	0.891966361214357	0.905387197324056	0.586209218901643	0.904411120223952	0.592396897771847
USP28	Oligodendrocyte	chr11	Original	914.0	0.939411049542372	0.994578605814288	0.860532266500258	0.997427218613339	0.999102996076872
USP28	Oligodendrocyte	chr11	parmigiano	220.0	0.915969667361336	0.701488417208575	0.538695786438913	0.462303068520364	0.304996549081874
USP29	Coding	chr19	Original	229.0	0.76510673451427	0.43708982626583	0.87909853781604	0.496064671261236	0.627471028931621
USP29	Coding	chr19	parmigiano	102.0	0.017049137780611	0.176188624313488	0.629491267623327	0.359036589025686	0.202856312009515
USP3	Astrocyte	chr15	Original	1136.0	0.0499407880542715	0.0089899705458762	0.144094355923373	0.0293823859329383	0.124991575363031
USP3	Astrocyte	chr15	parmigiano	204.0	0.0194454183329007	0.0076384151194385	0.0967365098117071	0.663663915956269	0.238131826870918
USP3	Coding	chr15	Original	638.0	0.19581911684917	0.0343074407296498	0.0650054309732999	0.677901324497846	0.191246993289138
USP3	Coding	chr15	parmigiano	321.0	0.739526346843388	0.697441512811164	0.731465858257401	0.580858095065325	0.681540458692913
USP3	Microglia	chr15	Original	1200.0	0.104610284174326	0.0196867873302922	0.283809913042344	0.0179525822535054	0.10136427978934
USP3	Microglia	chr15	parmigiano	168.0	0.451219247992186	0.417156356623038	0.914477789591974	0.860797445001739	0.74976892496724
USP3	Neuron	chr15	Original	1421.0	0.0440723100873832	0.0058318403950504	0.228167345871258	0.0218720724383898	0.0651362059812326
USP3	Neuron	chr15	parmigiano	172.0	0.852532433946838	0.594704353415074	0.954654913428741	0.723065612933657	0.565975860382797
USP3	Oligodendrocyte	chr15	Original	1167.0	0.0584101442043311	0.0090235987834883	0.185753392977592	0.0255909263469999	0.132679599741521
USP3	Oligodendrocyte	chr15	parmigiano	235.0	0.389036874516833	0.413063883143943	0.624159626238338	0.534599572295119	0.549187025107799
USP30	Astrocyte	chr12	Original	918.0	0.658793188871511	0.656487356098626	0.18416290795483	0.395561189621576	0.239026296752544
USP30	Astrocyte	chr12	parmigiano	203.0	0.895700842657938	0.971568137279926	0.977828024249223	0.988386236466385	0.841311861330727
USP30	Coding	chr12	Original	283.0	0.274792569732835	0.300355418271377	0.940674350702126	0.29561871460901	0.324433396264435
USP30	Coding	chr12	parmigiano	137.0	0.70307875149278	0.700739608503286	0.53979346612722	0.663337649501732	0.808869765905453
USP30	Microglia	chr12	Original	806.0	0.852466510967567	0.232742571292572	0.451205925991068	0.447131653323776	0.544030628460156
USP30	Microglia	chr12	parmigiano	148.0	0.148322394433084	0.0686055642275381	0.238953854294368	0.7949208662655	0.698430548999017
USP30	Neuron	chr12	Original	1084.0	0.934430778165102	0.0741635304940443	0.0899786794897393	0.346086957981373	0.297469764598751
USP30	Neuron	chr12	parmigiano	187.0	0.0051969017657416	0.0029567756309401	0.001917381014036	0.17753799166885	0.110351060196681
USP30	Oligodendrocyte	chr12	Original	776.0	0.680615488502316	0.732879840128972	0.428717400700898	0.397364606866323	0.664347996730632
USP30	Oligodendrocyte	chr12	parmigiano	187.0	0.924855106379977	0.947052222802822	0.715040457430349	0.983114473897529	0.83215046055109
USP31	Astrocyte	chr16	Original	1148.0	0.971940305063406	0.49449855981744	0.402745550222156	0.163232553633192	0.704060295215792
USP31	Astrocyte	chr16	parmigiano	104.0	0.320115136390074	0.221189932420773	0.153879186076195	0.451968931201443	0.441786107640843
USP31	Coding	chr16	Original	757.0	0.0830292449582317	0.35228271279718	0.239548468307259	0.140102135719411	0.635819774020061
USP31	Coding	chr16	parmigiano	341.0	0.648100468666891	0.395999195375146	0.609912941971963	0.904229946998916	0.443222364522728
USP31	Microglia	chr16	Original	1314.0	0.0642946841175492	0.454016133242387	0.645808676234686	0.336906990490328	0.694449767609814
USP31	Microglia	chr16	parmigiano	168.0	0.793670283594292	0.914759440841208	0.468448635574941	0.944596748762044	0.92555007318475
USP31	Neuron	chr16	Original	1145.0	0.0557222021388581	0.494354570355194	0.401502173047352	0.209278766948224	0.672989272263814
USP31	Neuron	chr16	parmigiano	89.0	0.330153454785591	0.646297720309096	0.35821545767866	0.514982369946507	0.653516728052098
USP31	Oligodendrocyte	chr16	Original	1172.0	0.0666836988549975	0.482967561980516	0.321716650783382	0.174412319343717	0.693138926343876
USP31	Oligodendrocyte	chr16	parmigiano	145.0	0.604781308773966	0.813937878671706	0.309650047652755	0.205521393816491	0.288853838238262
USP32	Astrocyte	chr17	Original	1600.0	0.57422641417067	0.344907159607617	0.290427833974683	0.400485421344828	0.435779624716106
USP32	Astrocyte	chr17	parmigiano	246.0	0.876025046781199	0.936117305959913	0.600776489259775	0.861875167348889	0.941329877484691
USP32	Coding	chr17	Original	542.0	0.347459980792259	0.442970036432925	0.446255521059358	0.134144101303799	0.601673670990576
USP32	Coding	chr17	parmigiano	320.0	0.62739368241022	0.615416424417167	0.64550827109561	0.322761900323684	0.933422394321385
USP32	Microglia	chr17	Original	1346.0	0.665028179305124	0.557093507984604	0.268773865254713	0.372319711642553	0.310711889718528
USP32	Microglia	chr17	parmigiano	220.0	0.724530301636377	0.751866867666047	0.536511657674046	0.482957266714584	0.958869209762462
USP32	Neuron	chr17	Original	1307.0	0.609963802015534	0.500312769430305	0.391538346975521	0.439948691249944	0.490384701239226
USP32	Neuron	chr17	parmigiano	163.0	0.936779088929596	0.811260175864068	0.814222115722176	0.327576242136791	0.722869486281139
USP32	Oligodendrocyte	chr17	Original	1307.0	0.587491781791046	0.500312769435628	0.391538346974357	0.419398539009028	0.504707510504667
USP32	Oligodendrocyte	chr17	parmigiano	198.0	0.723547290823304	0.728507958242632	0.699420006995991	0.304687754236394	0.82420484284065
USP33	Astrocyte	chr1	Original	993.0	0.0239317010420932	0.0130496414245245	0.147663036637021	0.21840858340978	0.168918096673797
USP33	Astrocyte	chr1	parmigiano	252.0	0.0035729586929155	0.0012108678731599	0.0046127912915135	0.00471718569894	0.0062951796611289
USP33	Coding	chr1	Original	312.0	0.0231290361273753	0.0503826875245901	0.005572979874382	0.314624802587014	0.0750239011019468
USP33	Coding	chr1	parmigiano	154.0	0.0141597767080032	0.0145861257256269	0.0190018612802321	0.56565211450269	0.187100259295643
USP33	Microglia	chr1	Original	1014.0	0.0206578013893602	0.0150109194625263	0.193743534195376	0.185006069725763	0.144445010525701
USP33	Microglia	chr1	parmigiano	260.0	0.0079189308265965	0.0014215751811205	0.226626794425621	0.157830419074597	0.020424164784801
USP33	Neuron	chr1	Original	1077.0	0.0254393477562276	0.0174500842525542	0.239513045510154	0.201391261636452	0.142486645483273
USP33	Neuron	chr1	parmigiano	145.0	0.0148106218057475	0.0213393728635784	0.0267240996390972	0.0445049757948939	0.10455768054664
USP33	Oligodendrocyte	chr1	Original	899.0	0.0372502166522024	0.0349825670715285	0.0866771927551281	0.699350473362152	0.172932550781137
USP33	Oligodendrocyte	chr1	parmigiano	264.0	0.0402936780985406	0.0389719365572033	0.121366142186906	0.406740575238387	0.131291766601313
USP34	Astrocyte	chr2	Original	2965.0	0.593696908379478	0.526647876891857	0.454164062185213	0.18601914418411	0.35822019280059
USP34	Astrocyte	chr2	parmigiano	396.0	0.856026823574502	0.895416570158547	0.705774248977469	0.869448871942768	0.781461680843427
USP34	Coding	chr2	Original	1165.0	0.238796870715565	0.23729946350651	0.944358039034287	0.311042657466277	0.587019012612514
USP34	Coding	chr2	parmigiano	613.0	0.412697374133075	0.616607178856919	0.151755248787142	0.505014806898708	0.116604050000003
USP34	Microglia	chr2	Original	3070.0	0.838688891257157	0.476469707568337	0.47734631711561	0.0338264752942449	0.308318745896844
USP34	Microglia	chr2	parmigiano	481.0	0.458784007987738	0.388460912445072	0.664125937296705	0.919933656784346	0.731701098108384
USP34	Neuron	chr2	Original	3045.0	0.514385270981063	0.547332336974882	0.493533771014451	0.125149803841242	0.626193383865082
USP34	Neuron	chr2	parmigiano	316.0	0.85553539809732	0.869456747735738	0.951091173009062	0.972715748483217	0.851505731931016
USP34	Oligodendrocyte	chr2	Original	2919.0	0.756423791366466	0.505505201174621	0.438514761605702	0.779325414055483	0.331303936330013
USP34	Oligodendrocyte	chr2	parmigiano	519.0	0.965267244010322	0.901137979158341	0.903439933670478	0.979200709237052	0.959648498746987
USP35	Astrocyte	chr11	Original	1232.0	0.634864928628829	0.479587903796828	0.247018907222977	0.946367179903194	0.638227339586709
USP35	Astrocyte	chr11	parmigiano	296.0	0.657303418378744	0.451655752241431	0.671677824470523	0.257011772715543	0.514921058724532
USP35	Coding	chr11	Original	507.0	0.752130530370232	0.268039874211579	0.123455688869865	0.934843838089137	0.627073782623548
USP35	Coding	chr11	parmigiano	271.0	0.410600994719595	0.467604868818975	0.0494331157762131	0.0990567779299476	0.0740459731813995
USP35	Microglia	chr11	Original	1226.0	0.479008751153044	0.475382412374846	0.133858029117162	0.892248150783373	0.608761518469144
USP35	Microglia	chr11	parmigiano	301.0	0.527629375505919	0.441135996240162	0.719339449347727	0.424643353387894	0.594398667652216
USP35	Neuron	chr11	Original	1170.0	0.525527777971771	0.444445699557903	0.182796881308265	0.89948051109121	0.576783869899592
USP35	Neuron	chr11	parmigiano	173.0	0.534293630270315	0.440826670482931	0.529146881071123	0.404748726200823	0.622441992248935
USP35	Oligodendrocyte	chr11	Original	1053.0	0.444143011444651	0.363362653329745	0.147370333523289	0.873013158583621	0.568366099643707
USP35	Oligodendrocyte	chr11	parmigiano	258.0	0.660441822679409	0.528382240826582	0.93812338932898	0.197648718899715	0.561338500939708
USP36	Astrocyte	chr17	Original	1246.0	0.491823542576722	0.335728461918849	0.718041905452282	0.537127999399291	0.433735587441441
USP36	Astrocyte	chr17	parmigiano	206.0	0.194187560052826	0.134462751612057	0.138214746646275	0.604902299218916	0.223344590074534
USP36	Coding	chr17	Original	691.0	0.152895812080725	0.441636621669237	0.0294632814255383	0.360419597918875	0.131305566053292
USP36	Coding	chr17	parmigiano	357.0	0.0221486057512374	0.182157782323769	0.0043057633783752	0.0548457807401497	0.0409520140774922
USP36	Microglia	chr17	Original	1265.0	0.384482367827874	0.337339459537775	0.819830172974762	0.710402371983329	0.427706868004925
USP36	Microglia	chr17	parmigiano	237.0	0.0735084460231895	0.224452564962489	0.0077208831132892	0.177630423565057	0.0279323387586418
USP36	Neuron	chr17	Original	1176.0	0.51203051601973	0.324881212352146	0.623342671598843	0.561943431587107	0.402859968514848
USP36	Neuron	chr17	parmigiano	160.0	0.356075914553173	0.105538966963538	0.18762572238648	0.625518411567779	0.144516566370676
USP36	Oligodendrocyte	chr17	Original	1430.0	0.32134193043054	0.540783374674617	0.849336808970031	0.571333949936898	0.624741567038892
USP36	Oligodendrocyte	chr17	parmigiano	305.0	0.0886089292111922	0.0872553022296516	0.186565464968147	0.31404546749498	0.157783217123042
USP37	Astrocyte	chr2	Original	1051.0	0.330591981881476	0.738415460464258	0.894419324760417	0.148560250475183	0.90942825870007
USP37	Astrocyte	chr2	parmigiano	108.0	0.395516718992157	0.509707065373536	0.0618743864522529	0.803658676547935	0.238316905731961
USP37	Coding	chr2	Original	460.0	0.842970924138888	0.973223711914232	0.89334626333295	0.976819854807882	0.916135054341286
USP37	Coding	chr2	parmigiano	256.0	0.856559332480352	0.627791508294161	0.408802962017699	0.952035695142104	0.603490185395039
USP37	Microglia	chr2	Original	1513.0	0.325769769968192	0.258328699762779	0.460402528790263	0.481040110216795	0.660283752533016
USP37	Microglia	chr2	parmigiano	323.0	0.0413414265507015	0.0110497812551103	0.626895896678054	0.122366129342535	0.0256468673543137
USP37	Neuron	chr2	Original	1323.0	0.354595132380402	0.723217115433897	0.851860161028407	0.171070046162249	0.857887531664545
USP37	Neuron	chr2	parmigiano	158.0	0.155976519703884	0.127472107188748	0.529233271836347	0.661952155903475	0.451569611717583
USP37	Oligodendrocyte	chr2	Original	1187.0	0.117821623199782	0.307662383421443	0.217031546539904	0.136754977136665	0.348980366678833
USP37	Oligodendrocyte	chr2	parmigiano	196.0	0.0410220653527924	0.0130036599490381	0.049336138198573	0.176177829192341	0.0397162194630342
USP38	Astrocyte	chr4	Original	768.0	0.508377131881293	0.233576522890637	0.434747996580324	0.767518644370412	0.564204655352199
USP38	Astrocyte	chr4	parmigiano	208.0	0.942319932806663	0.117660896625408	0.0836874414695686	0.752798736287664	0.796203929701605
USP38	Coding	chr4	Original	390.0	0.343399731660897	0.195306269090373	0.742717184474681	0.823784490162949	0.351182608545304
USP38	Coding	chr4	parmigiano	247.0	0.0865707355222098	0.0330636327075537	0.901150883500623	0.46549238782282	0.423063050633725
USP38	Microglia	chr4	Original	840.0	0.444008233190379	0.279994021934645	0.265635736569933	0.845203009834208	0.671703910684798
USP38	Microglia	chr4	parmigiano	203.0	0.838412636521126	0.134294633436116	0.129475983048912	0.377974811713959	0.706314696684648
USP38	Neuron	chr4	Original	693.0	0.356777141709397	0.145139642571562	0.706739142693838	0.877703209556697	0.478100219447389
USP38	Neuron	chr4	parmigiano	136.0	0.0715732521378822	0.0468834226131815	0.298269200341209	0.574567560390046	0.400151736680566
USP38	Oligodendrocyte	chr4	Original	795.0	0.481117187253485	0.31069213221113	0.409418862753473	0.924763518355057	0.574409940452787
USP38	Oligodendrocyte	chr4	parmigiano	181.0	0.819551345489459	0.162372541108468	0.187351736584119	0.625579551935403	0.750028118402894
USP39	Astrocyte	chr2	Original	1219.0	0.0122388384878162	0.0931652999102762	0.289093672072391	0.0342025309987777	0.0639836971830665
USP39	Astrocyte	chr2	parmigiano	280.0	0.0026085842086847	0.0470962998631519	0.74365850428746	0.0087387722090474	0.0520750652174156
USP39	Coding	chr2	Original	561.0	0.653782281978714	0.31682810380712	0.301475885148243	0.247956311666732	0.0686842252614213
USP39	Coding	chr2	parmigiano	355.0	0.714282713571093	0.680016307312299	0.57666863327085	0.388460875616511	0.132064857896102
USP39	Microglia	chr2	Original	1290.0	0.0128750506711446	0.0803529117788562	0.294065149374218	0.0468169691167046	0.0584586712268532
USP39	Microglia	chr2	parmigiano	297.0	0.002214820310015	0.0439427941154103	0.465269728901659	0.0066891405508379	0.0869770849403874
USP39	Neuron	chr2	Original	1538.0	0.0219434754383208	0.144175120994426	0.283201162116809	0.011305199089964	0.0703328728996233
USP39	Neuron	chr2	parmigiano	255.0	0.652819480310736	0.696007578146405	0.445913228897067	0.721301151767917	0.312349890381455
USP39	Oligodendrocyte	chr2	Original	1362.0	0.0101044577378695	0.093584833970948	0.43876295983648	0.0321074955015112	0.117205006626521
USP39	Oligodendrocyte	chr2	parmigiano	355.0	0.0043241670589183	0.0576130810864022	0.430706091702237	0.0333423532044222	0.0875646530592462
USP4	Astrocyte	chr3	Original	1410.0	0.918413892407031	0.807901939965324	0.710338119687199	0.796191863109878	0.698505725324442
USP4	Astrocyte	chr3	parmigiano	434.0	0.910295348308756	0.876520058315192	0.944956868759985	0.883174940409841	1.0
USP4	Coding	chr3	Original	388.0	0.152457715408386	0.780482151832687	0.258359732219799	0.188906995167	0.681652371469312
USP4	Coding	chr3	parmigiano	173.0	0.301415998097045	0.613560278080852	0.0586128744075464	0.321568667804671	0.170228644857621
USP4	Microglia	chr3	Original	1222.0	0.845223021273077	0.694203020429556	0.612605870865408	0.229820686292498	0.308839377715169
USP4	Microglia	chr3	parmigiano	244.0	0.425124503914324	0.23766744643763	0.712967170294977	0.783281732961601	0.937861170236899
USP4	Neuron	chr3	Original	1184.0	0.780989651167513	0.685401112529695	0.620940828006893	0.796759777700905	0.616314570253254
USP4	Neuron	chr3	parmigiano	239.0	0.77405954164878	0.468653731476293	0.887591737454806	0.92595812767902	0.911933299468572
USP4	Oligodendrocyte	chr3	Original	1144.0	0.936501191114671	0.823862347154284	0.855087317823689	0.841536870080584	0.735238369983366
USP4	Oligodendrocyte	chr3	parmigiano	383.0	0.427627415510945	0.540795722256144	0.310697448092358	0.829107027308884	0.697997256213862
USP40	Coding	chr2	Original	633.0	0.659211541795776	0.351652201671858	0.885465327639528	0.945843333321811	0.798677159472764
USP40	Coding	chr2	parmigiano	314.0	0.0827419298017976	0.188033381933126	0.466453634976113	0.877630009528475	0.834563638956177
USP40	Microglia	chr2	Original	1059.0	0.70211387205267	0.591497131671987	0.455027319963417	0.922704110969275	0.720657181490972
USP40	Microglia	chr2	parmigiano	121.0	0.0982499984054899	0.101411507323591	0.570725042614661	0.731094360708954	0.687590419477952
USP41	Coding	chr22	Original	285.0	0.947569464904724	0.961675142367257	0.626400441696265	0.482296719575554	0.423583815153342
USP41	Coding	chr22	parmigiano	76.0	0.0278425475576802	0.143217532040186	0.75978931576463	0.0613489296287112	0.119220281870295
USP42	Astrocyte	chr7	Original	1490.0	0.222834027413841	0.0427575827764607	0.123996422225577	0.691244209410622	0.204182622522948
USP42	Astrocyte	chr7	parmigiano	180.0	0.0754542399231293	0.0846509643903488	0.45141178579509	0.191159861294491	0.324361369528539
USP42	Coding	chr7	Original	505.0	0.838988088600133	0.574718132272719	0.179892333233243	0.595883914008013	0.532115172805146
USP42	Coding	chr7	parmigiano	289.0	0.926202824824595	0.697409275889878	0.927167323145891	0.727732855418035	0.648580853829217
USP42	Microglia	chr7	Original	1728.0	0.166998702522562	0.0420327625882151	0.117363134417527	0.754301192736273	0.229812523935434
USP42	Microglia	chr7	parmigiano	288.0	0.271830722245485	0.319214536115823	0.680195053603612	0.872892506430079	0.808794096798667
USP42	Neuron	chr7	Original	1713.0	0.139531374039312	0.034105812468838	0.187565187087612	0.685817545048271	0.21090129194561
USP42	Neuron	chr7	parmigiano	137.0	0.248208654572699	0.189018006032253	0.865279140877236	0.220888775063306	0.194059141341488
USP42	Oligodendrocyte	chr7	Original	1590.0	0.102317837748492	0.0308349844204074	0.154753666881679	0.377967895873877	0.196914688026052
USP42	Oligodendrocyte	chr7	parmigiano	250.0	0.0474386795149917	0.0075152810500503	0.401282518568762	0.563459199958023	0.101177972915146
USP43	Coding	chr17	Original	341.0	0.718151584230801	0.672942484310245	0.678731433197392	0.126253561821994	0.696047862695542
USP43	Coding	chr17	parmigiano	169.0	0.764411096988925	0.927307157894735	0.256587210523946	0.0670151455195421	0.521252726764063
USP43	Microglia	chr17	Original	959.0	0.45464085962326	0.299196024865139	0.491221986494669	0.209606650557623	0.673499093838268
USP43	Microglia	chr17	parmigiano	121.0	0.264969733842686	0.4285064252472	0.114155520610173	0.21812436178602	0.327690702515099
USP43	Neuron	chr17	Original	906.0	0.693937602472045	0.406323029538265	0.569399457088292	0.26889280864953	0.522968244046176
USP43	Neuron	chr17	parmigiano	68.0	0.294121964014613	0.477291804880744	0.0945579616666565	0.0992757105924787	0.0182843442600146
USP43	Oligodendrocyte	chr17	Original	835.0	0.600813986284548	0.351453102032948	0.462832220770636	0.181633062328485	0.412985397204438
USP43	Oligodendrocyte	chr17	parmigiano	161.0	0.764654355131769	0.708169261979726	0.598239923205271	0.10134446460017	0.307066978381941
USP44	Astrocyte	chr12	Original	612.0	0.919556454975202	0.947764896494612	0.134905116844211	0.696842197474506	0.313267808230885
USP44	Astrocyte	chr12	parmigiano	157.0	0.856826112263471	0.668102195048928	0.436979460952405	0.96344115822324	0.949004317954032
USP44	Coding	chr12	Original	280.0	0.868879805434011	0.579509311185624	0.331692650409223	0.599959482222559	0.348998843966968
USP44	Coding	chr12	parmigiano	148.0	0.876842921903552	0.9326630725291	0.785823629175337	0.961052428262716	0.894620289481203
USP44	Microglia	chr12	Original	780.0	0.901537675507558	0.919885607508633	0.0497952854935856	0.704460038792241	0.17869516384551
USP44	Microglia	chr12	parmigiano	212.0	0.940533133797493	0.985720286366611	0.589934463730169	0.999962463819971	0.897146417365568
USP44	Neuron	chr12	Original	685.0	0.907823813067393	0.939588627623129	0.135091212473489	0.751524979585921	0.40792323953832
USP44	Neuron	chr12	parmigiano	116.0	0.892508536139361	0.616650943263244	0.915476208439261	0.999912972365886	1.0
USP44	Oligodendrocyte	chr12	Original	763.0	0.930839959606449	0.974249500709878	0.355622764321578	0.728754765221896	0.65775981135139
USP44	Oligodendrocyte	chr12	parmigiano	217.0	0.86024281623547	0.76815452695625	0.951124388287304	0.964941863014216	0.904707518235923
USP45	Astrocyte	chr6	Original	976.0	0.449652008267971	0.469537036083311	0.414322092167424	0.178932064283676	0.333118564424173
USP45	Astrocyte	chr6	parmigiano	278.0	0.0483759314296417	0.444198023995484	0.0392727440277281	0.0627932202115101	0.0702392507135712
USP45	Coding	chr6	Original	400.0	0.778649814230539	0.912399088489325	0.738712423208598	0.463256157758987	0.916316795217661
USP45	Coding	chr6	parmigiano	246.0	0.756016712008621	0.638309240833257	0.680337024390516	0.818260354500413	0.841086168420243
USP45	Microglia	chr6	Original	946.0	0.506827331563584	0.533382363968449	0.575986498532309	0.0809660938000762	0.418469221725107
USP45	Microglia	chr6	parmigiano	257.0	0.309105116603301	0.606458761874753	0.492029989777077	0.1068101352061	0.626846010899061
USP45	Neuron	chr6	Original	1001.0	0.75293180710692	0.663076513814427	0.65020341880795	0.170449379103189	0.521581833078053
USP45	Neuron	chr6	parmigiano	174.0	0.193759198785484	0.522048665745256	0.716400854561897	0.43383694870427	0.778832774187628
USP45	Oligodendrocyte	chr6	Original	984.0	0.471112416130707	0.585409885726518	0.390691858084168	0.0320491901537072	0.3877254332807
USP45	Oligodendrocyte	chr6	parmigiano	307.0	0.0425440862006101	0.459191588725351	0.127446573788683	0.0061520351417069	0.141006318339653
USP46	Astrocyte	chr4	Original	931.0	0.508611793146455	0.137103419294501	0.740172817948557	0.588950104699315	0.228926901111825
USP46	Astrocyte	chr4	parmigiano	79.0	0.582806309209002	0.461937622471271	0.175196818693108	0.801493165417433	0.428270337916673
USP46	Coding	chr4	Original	427.0	0.402000504759689	0.0784092903351259	0.767917179557917	0.404601156833261	0.110821234448014
USP46	Coding	chr4	parmigiano	171.0	0.237495755086103	0.0767877874203882	0.282097000136294	0.284855516735333	0.0884649513594357
USP46	Microglia	chr4	Original	999.0	0.203808491021045	0.0150642454472758	0.944584296074143	0.482186209895028	0.0611632067189365
USP46	Microglia	chr4	parmigiano	75.0	0.705496077131734	0.835773649874384	0.268978034994943	0.819451381999052	0.46928118525887
USP46	Neuron	chr4	Original	935.0	0.510520256571202	0.135049996864463	0.74412044150809	0.49330582270914	0.238247905398741
USP46	Neuron	chr4	parmigiano	53.0	0.702702675753385	0.473094038032537	0.496071908789765	0.756718041118739	0.526731307437723
USP46	Oligodendrocyte	chr4	Original	1097.0	0.181944107719301	0.0481020255092759	0.350041903135961	0.281697342877101	0.0982110007378847
USP46	Oligodendrocyte	chr4	parmigiano	134.0	0.0350083550015992	0.0948960435187258	0.017790449005188	0.0740816245344057	0.0531870760414169
USP47	Astrocyte	chr11	Original	1003.0	0.372816550274821	0.214350811864011	0.659424040342492	0.886146340714525	0.749274160915246
USP47	Astrocyte	chr11	parmigiano	162.0	0.130403267977103	0.069457968624181	0.797005823832189	0.132624507552161	0.290089701370863
USP47	Coding	chr11	Original	535.0	0.122820179041634	0.278270415802228	0.275000778584537	0.430328809532606	0.863363628606657
USP47	Coding	chr11	parmigiano	290.0	0.0138169216309416	0.156657343675795	0.0007828402880205	0.0805851065271321	0.144818006157321
USP47	Microglia	chr11	Original	1008.0	0.261315792295851	0.214802163835568	0.649372780582413	0.937295029039367	0.746674163173698
USP47	Microglia	chr11	parmigiano	169.0	0.165316535214607	0.160520973779515	0.0753292233347905	0.670883826307839	0.414461949752501
USP47	Neuron	chr11	Original	1345.0	0.920827637729469	0.258586203921694	0.687285868752832	0.98355259299881	0.715866924034078
USP47	Neuron	chr11	parmigiano	207.0	0.0042396545690931	0.0108487027514102	0.0019312927583279	0.0121791908493875	0.0043416005914077
USP47	Oligodendrocyte	chr11	Original	1058.0	0.234670196781151	0.223260283012721	0.633187242523358	0.92210694622902	0.809530256019889
USP47	Oligodendrocyte	chr11	parmigiano	162.0	0.173099473494996	0.187949526255117	0.0283903142354459	0.601070220877567	0.394492541461818
USP48	Astrocyte	chr1	Original	1094.0	0.975483429962086	0.0221544725932969	0.194006197004475	0.758489073167499	0.15536876060755
USP48	Astrocyte	chr1	parmigiano	164.0	0.322300768670128	0.657155800311443	0.100078117458189	0.58212949734396	0.286491265762187
USP48	Coding	chr1	Original	555.0	0.0865228473108441	0.0422325824933958	0.967219166795036	0.634447097761613	0.392860594062565
USP48	Coding	chr1	parmigiano	297.0	0.572390004861163	0.0733403640095596	0.631389047904	0.833156507097029	0.27967809327894
USP48	Microglia	chr1	Original	1207.0	0.972808418061569	0.0402102577207356	0.408456424057321	0.778149678958445	0.239303459071432
USP48	Microglia	chr1	parmigiano	233.0	0.436256551974292	0.379699124496697	0.530292997274128	0.492541093537447	0.277646096126074
USP48	Neuron	chr1	Original	1277.0	0.971086357995384	0.0302358896643222	0.210402667967402	0.720256112394403	0.182898090624936
USP48	Neuron	chr1	parmigiano	181.0	0.861216490394834	0.934044983416158	0.312216727685076	0.806722473095515	0.773561717034837
USP48	Oligodendrocyte	chr1	Original	1216.0	0.972694406737051	0.024600604513309	0.092634095169495	0.669867032992012	0.15934487525026
USP48	Oligodendrocyte	chr1	parmigiano	255.0	0.857668796579059	0.597944297449345	0.872447389884586	0.889170690184887	0.891674481883531
USP49	Astrocyte	chr6	Original	1263.0	0.775099219082832	0.455223930319986	0.729292906077488	0.719750752713149	0.542340328526975
USP49	Astrocyte	chr6	parmigiano	243.0	0.566083464368643	0.647470338632058	0.462217580536689	0.41860807786721	0.474015579331496
USP49	Coding	chr6	Original	589.0	0.784053407082199	0.634773728952004	0.816443760609129	0.653179069526143	0.729919521687093
USP49	Coding	chr6	parmigiano	290.0	0.958654827598942	0.913480399863876	0.891255380492403	0.954135724599257	0.831684504623514
USP49	Microglia	chr6	Original	1368.0	0.641832266957151	0.4281662132509	0.631552636583893	0.509316228459754	0.463306066966839
USP49	Microglia	chr6	parmigiano	289.0	0.789627076389727	0.506534605763216	0.204149782713858	0.159721620932907	0.396481413047531
USP49	Neuron	chr6	Original	1128.0	0.7559481650669	0.542561420353946	0.341376312205137	0.875661570193996	0.485641643825403
USP49	Neuron	chr6	parmigiano	108.0	0.707509045451671	0.592291969911838	0.72640564116977	0.695656558911938	0.717325246520309
USP49	Oligodendrocyte	chr6	Original	1451.0	0.826338828978303	0.525749124922009	0.830026687783656	0.627760144516916	0.657142298499964
USP49	Oligodendrocyte	chr6	parmigiano	304.0	0.193806554564721	0.178047281179498	0.579885493531175	0.466014431020123	0.354358798747357
USP5	Astrocyte	chr12	Original	667.0	0.59950075351425	0.513535097796449	0.751861262619346	0.784922012049287	0.697857673882785
USP5	Astrocyte	chr12	parmigiano	242.0	0.917211141904401	0.527179364202548	0.700187793855265	0.604120642019347	0.938775792927101
USP5	Coding	chr12	Original	189.0	0.255466096845665	0.244604647647832	0.946389106682922	0.409363488971285	0.404749361487203
USP5	Coding	chr12	parmigiano	113.0	0.313733124438212	0.153041503220917	0.797215293230541	0.321048514518967	0.0654166570989918
USP5	Microglia	chr12	Original	885.0	0.432573353276026	0.471554334996264	0.916594703482563	0.619519471338415	0.501186206964257
USP5	Microglia	chr12	parmigiano	361.0	0.0199398610010043	0.267532580455334	0.427346258027426	0.774821691205539	0.584346429635728
USP5	Neuron	chr12	Original	1290.0	0.166052620198949	0.351162039774558	0.348684763431311	0.532100402055551	0.471375988561363
USP5	Neuron	chr12	parmigiano	395.0	0.986162957586817	0.155634164116329	0.163321006429309	0.473811323654316	0.526256720052929
USP5	Oligodendrocyte	chr12	Original	986.0	0.565336426538668	0.482259224668167	0.728876564826696	0.0549628747786728	0.72997564890657
USP5	Oligodendrocyte	chr12	parmigiano	521.0	0.0253041801679703	0.597498003739926	0.325762599852458	0.219132392203413	0.876140133187472
USP50	Coding	chr15	Original	1023.0	0.358720712158563	0.502778319743662	0.6988126993283	0.419886016398072	0.759817630363231
USP50	Coding	chr15	parmigiano	605.0	0.217279788298727	0.259507467331573	0.889319976409586	0.15066561225195	0.398811747931481
USP53	Astrocyte	chr4	Original	1010.0	0.835699707290359	0.36426730481127	0.992783595258973	0.459526459115977	0.699886783395617
USP53	Astrocyte	chr4	parmigiano	110.0	0.157335847973796	0.0429294042169969	0.29469999137688	0.702771887850794	0.204680940522816
USP53	Coding	chr4	Original	603.0	0.713338453981269	0.52248719550261	0.357855053075872	0.39853489117404	0.287908305077851
USP53	Coding	chr4	parmigiano	271.0	0.927652085321543	0.263940999548237	0.301492517026307	0.323814657615226	0.0710882829067974
USP53	Microglia	chr4	Original	995.0	0.470518873098161	0.222143372004488	0.813449945813947	0.451188987427811	0.586805931211976
USP53	Microglia	chr4	parmigiano	132.0	0.185867550465246	0.0999004367687912	0.39419237336953	0.664794605586971	0.483536566221381
USP53	Neuron	chr4	Original	1057.0	0.610734284053209	0.334765904757744	0.80407441442791	0.468519325683312	0.703375648033743
USP53	Neuron	chr4	parmigiano	100.0	0.0250327168844617	0.0520691405954974	0.457846429853754	0.680165172005417	0.378714078051619
USP53	Oligodendrocyte	chr4	Original	1266.0	0.709478392415873	0.405905274078912	0.658196974683152	0.503105556741465	0.630653931135249
USP53	Oligodendrocyte	chr4	parmigiano	261.0	0.512602412024279	0.432938577189978	0.361236137421483	0.444590566174648	0.239129161140563
USP54	Astrocyte	chr10	Original	1455.0	0.0915325512390966	0.0356616680083213	0.0314560975452997	0.0445538649730594	0.0034441255692641
USP54	Astrocyte	chr10	parmigiano	291.0	0.981035179651967	0.383752881385338	0.760645521390741	0.331129564905989	0.388417948264911
USP54	Coding	chr10	Original	677.0	0.785324573726183	0.760707334265145	0.462075849975031	0.602952375908954	0.274573492454691
USP54	Coding	chr10	parmigiano	397.0	0.898305653526562	0.946321341113994	0.276923579622637	0.330600430743933	0.256003492930925
USP54	Microglia	chr10	Original	1498.0	0.105569606432876	0.0395296319092836	0.0269138740206166	0.0230274877362812	0.0017057481890462
USP54	Microglia	chr10	parmigiano	335.0	0.932038383368671	0.794693950325049	0.69926981971852	0.854885035650404	0.880095850021653
USP54	Oligodendrocyte	chr10	Original	1335.0	0.992705815738434	0.0361963859450754	0.0195395995209266	0.0232823259572307	0.0017321997631176
USP54	Oligodendrocyte	chr10	parmigiano	289.0	0.940479052174902	0.967003365750399	0.716710006756112	0.620600465490866	0.962784318350106
USP6	Coding	chr17	Original	678.0	0.85596363105066	0.45311021660587	0.306423781566	0.474616788834136	0.480829681660199
USP6	Coding	chr17	parmigiano	353.0	0.896764098061582	0.978064591474464	0.461991431894285	0.989509401680153	0.735477800562498
USP6NL	Astrocyte	chr10	Original	1517.0	0.299366245427659	0.20333880491103	0.812886116811902	0.735311460747508	0.592736542043077
USP6NL	Astrocyte	chr10	parmigiano	113.0	0.330700780476453	0.186897008134668	0.216337839126797	0.845081463970839	0.499695373276494
USP6NL	Coding	chr10	Original	901.0	0.698945814973748	0.233243926662652	0.542156445408375	0.572150267308136	0.430548383231094
USP6NL	Coding	chr10	parmigiano	406.0	0.161034865399691	0.0966408372074021	0.460105801376311	0.800840202204708	0.293530033014544
USP6NL	Microglia	chr10	Original	1647.0	0.0575584358591463	0.212956302559462	0.316680479997234	0.0586394648031435	0.355349988564212
USP6NL	Microglia	chr10	parmigiano	93.0	0.370649893443845	0.220750537680441	0.628291099707631	0.54160020070302	0.655074887404929
USP6NL	Neuron	chr10	Original	1664.0	0.988144501396001	0.392467370828532	0.932148918233292	0.89149584714461	0.745049697127722
USP6NL	Neuron	chr10	parmigiano	63.0	0.920113504393748	0.890879878262257	0.857738056235714	0.521095945834555	0.792431625857958
USP6NL	Oligodendrocyte	chr10	Original	1632.0	0.147290402255707	0.11519944399601	0.434149752738101	0.0964719827844093	0.176160454561078
USP6NL	Oligodendrocyte	chr10	parmigiano	108.0	0.317868557441861	0.175676469958493	0.400199219171403	0.906694487205885	0.450516298722567
USP7	Astrocyte	chr16	Original	1707.0	0.246050091334576	0.125662329685622	0.0593043560333255	0.850510405909258	0.364127183753533
USP7	Astrocyte	chr16	parmigiano	209.0	0.123836811511565	0.332565289316379	0.11464518867086	0.341185569233617	0.341282788094648
USP7	Coding	chr16	Original	553.0	0.469993591157403	0.229203261807181	0.206014741202865	0.717602651359538	0.592993416015589
USP7	Coding	chr16	parmigiano	326.0	0.411674347012787	0.632703240084089	0.943242405540771	0.409606933693092	0.915326100042292
USP7	Microglia	chr16	Original	1719.0	0.141874413670708	0.0585339975156141	0.225930098557633	0.841659250925371	0.65873939816679
USP7	Microglia	chr16	parmigiano	281.0	0.286114917052287	0.66630466047283	0.601197589609311	0.462170151986941	0.983127760021699
USP7	Oligodendrocyte	chr16	Original	1853.0	0.158850603378066	0.04282845734147	0.426235445003893	0.674467385292004	0.550277014747296
USP7	Oligodendrocyte	chr16	parmigiano	380.0	0.193368059824739	0.328434641625386	0.236786660429835	0.477883938484961	0.635462433348198
USP8	Astrocyte	chr15	Original	1835.0	0.930973132544297	0.593497007197313	0.910263616706081	0.826153502408983	0.948414980788711
USP8	Astrocyte	chr15	parmigiano	179.0	0.525536750881546	0.64423269883639	0.352592378394886	0.116686823716371	0.67050785081991
USP8	Coding	chr15	Original	1304.0	0.481633389584248	0.592937910711996	0.521017189477303	0.797550117664742	0.90202106912488
USP8	Coding	chr15	parmigiano	754.0	0.473608694839744	0.269255624321596	0.868771256515484	0.722965683534817	0.517263818210284
USP8	Microglia	chr15	Original	1951.0	0.739661777537587	0.618127805930215	0.828773022102636	0.914157007999863	0.952805409078023
USP8	Microglia	chr15	parmigiano	279.0	0.871711813797254	0.750661469536956	0.982409343868013	0.965213000725747	0.921942870015884
USP8	Neuron	chr15	Original	1873.0	0.555382573303697	0.495148991707984	0.840216265044795	0.589183457917575	0.938105751319285
USP8	Neuron	chr15	parmigiano	143.0	0.444365131543485	0.713310320898327	0.185207419012069	0.250108715241724	0.621772959015161
USP8	Oligodendrocyte	chr15	Original	2079.0	0.805023661707432	0.591562420358746	0.921968266563713	0.601046303003804	0.853507032337912
USP8	Oligodendrocyte	chr15	parmigiano	269.0	0.648750909790726	0.68333708592605	0.986386434602541	0.862990666363085	0.917103263132795
USPL1	Astrocyte	chr13	Original	645.0	0.532332991831652	0.822339369215931	0.122859795528391	0.28488489601919	0.285786580953286
USPL1	Astrocyte	chr13	parmigiano	134.0	0.517851736874176	0.259478952769176	0.543365956336091	0.608899881948727	0.229834706613316
USPL1	Coding	chr13	Original	278.0	0.126070647667524	0.223816692633719	0.209074760708572	0.309647366393548	0.321779814547605
USPL1	Coding	chr13	parmigiano	123.0	0.0774248963218025	0.0843071102465739	0.0385155427659733	0.0851282940866716	0.0562541944044582
USPL1	Microglia	chr13	Original	689.0	0.399611583183327	0.817950131024942	0.142171089121056	0.414530861879429	0.326327206370452
USPL1	Microglia	chr13	parmigiano	192.0	0.930362430158035	0.718747263598644	0.487010111211769	0.600502792252371	0.781254642370102
USPL1	Neuron	chr13	Original	867.0	0.938526299678187	0.892782217790567	0.254930058146355	0.551512891175003	0.439417410938066
USPL1	Neuron	chr13	parmigiano	142.0	0.765118159038526	0.663094269665019	0.600881931146561	0.431294412415329	0.285302387607604
USPL1	Oligodendrocyte	chr13	Original	906.0	0.531417205829453	0.876697447311941	0.147276157122139	0.505733116867499	0.257437130699636
USPL1	Oligodendrocyte	chr13	parmigiano	284.0	0.705714761066422	0.788398654627568	0.612404351427746	0.563911439061542	0.848239646880808
UST	Astrocyte	chr6	Original	1239.0	0.157629059351725	0.451195645682219	0.0680273347417692	0.0476414452156586	0.0796173016201405
UST	Astrocyte	chr6	parmigiano	73.0	0.2522542141206	0.201026209619836	0.448771856421253	0.245567674689709	0.351380860827125
UST	Coding	chr6	Original	273.0	0.827603903326406	0.208469017932285	0.993789282380809	0.501836358298952	0.713015907722135
UST	Coding	chr6	parmigiano	140.0	0.967751807244352	0.935168755837373	0.25946660220795	0.24563690148805	0.0881124870430726
UST	Microglia	chr6	Original	1249.0	0.187914934326763	0.45686281244143	0.0685773288484339	0.0275970329368054	0.078251386861601
UST	Microglia	chr6	parmigiano	107.0	0.105902468976522	0.244865861382693	0.836656522614971	0.456752888771926	0.771053367935792
UST	Neuron	chr6	Original	1340.0	0.408493586899427	0.432118792618313	0.251529582922939	0.122493312760774	0.214338401139472
UST	Neuron	chr6	parmigiano	76.0	0.482503127329163	0.346680664372148	0.284926512084331	0.920450247701299	0.84534565077692
UST	Oligodendrocyte	chr6	Original	1254.0	0.194893457080414	0.457849547248454	0.0749656105092169	0.0921628692923987	0.0935546192794164
UST	Oligodendrocyte	chr6	parmigiano	115.0	0.719468057064394	0.138175795965191	0.935902303704868	0.490758588284641	0.258335351661254
UTF1	Coding	chr10	Original	140.0	0.392080340605018	0.435648941217469	0.625283234905708	0.355115709447113	0.397979026903453
UTF1	Coding	chr10	parmigiano	72.0	0.392433579797803	0.299083198982752	0.505054928801941	0.377262847825486	0.287150800721113
UTF1	Microglia	chr10	Original	865.0	0.49935625156442	0.304009901935869	0.813503146943858	0.347170280002733	0.363650856704247
UTF1	Microglia	chr10	parmigiano	161.0	0.232242345290102	0.223976244326247	0.103913242999844	0.185647591251422	0.047629813080147
UTF1	Neuron	chr10	Original	795.0	0.345334727800528	0.188600605194953	0.707491192080893	0.529437308252829	0.182457941568571
UTF1	Neuron	chr10	parmigiano	103.0	0.959801152326848	0.239992703740277	0.102320294572556	0.394385493481287	0.18402354286411
UTP11	Astrocyte	chr1	Original	477.0	0.807142752538621	0.60388265404799	0.923103357413576	0.680975811206159	0.497334407352264
UTP11	Astrocyte	chr1	parmigiano	74.0	0.815644295212063	0.586775462759991	0.724574743123754	0.0493029226499396	0.376200865599482
UTP11	Coding	chr1	Original	201.0	0.792745506143224	0.634459969734862	0.603304848371997	0.985012626588453	0.917363688445449
UTP11	Coding	chr1	parmigiano	96.0	0.952946255659316	0.858952084908291	0.267176511240478	0.934471232830903	0.812754889443376
UTP11	Microglia	chr1	Original	679.0	0.827909499008448	0.689707426274465	0.957984044582551	0.836913989122715	0.453812846734466
UTP11	Microglia	chr1	parmigiano	136.0	0.286769003716258	0.350905918354739	0.889210222317068	0.167400476901044	0.394829978696057
UTP11	Neuron	chr1	Original	599.0	0.746203178489981	0.633258488493543	0.930397352309823	0.712111652724039	0.549089670081439
UTP11	Neuron	chr1	parmigiano	107.0	0.186398305252517	0.213896582409003	0.165893686439572	0.055132069893798	0.114090871419614
UTP11	Oligodendrocyte	chr1	Original	829.0	0.820844335779951	0.725004985438736	0.627282026439352	0.691147789509421	0.459119696609424
UTP11	Oligodendrocyte	chr1	parmigiano	211.0	0.954150885045052	0.369939270838209	0.869637926511248	0.492321552531668	0.361608282676422
UTP14C	Coding	chr13	Original	285.0	0.10758922026243	0.544976405054941	0.04922493866673	0.2858550030786	0.0539749843690223
UTP14C	Coding	chr13	parmigiano	160.0	0.752942120369021	0.824107346688208	0.483850194533525	0.918949539681561	0.659729606132716
UTP15	Astrocyte	chr5	Original	507.0	0.335351486433031	0.233644972010023	0.146725299602744	0.721995391114884	0.270210302656084
UTP15	Astrocyte	chr5	parmigiano	129.0	0.912929947051381	0.542787864901386	0.826880823319256	0.410691793388692	0.38695996657657
UTP15	Coding	chr5	Original	349.0	0.853164798475126	0.449779069199346	0.709858315695088	0.19977103215005	0.536297450921994
UTP15	Coding	chr5	parmigiano	186.0	0.476947150878149	0.330357063606184	0.442009080158475	0.493632807631705	0.382566977673897
UTP15	Microglia	chr5	Original	569.0	0.590646417287575	0.177084674923642	0.142386299440671	0.397165137782579	0.210896955568822
UTP15	Microglia	chr5	parmigiano	149.0	0.149413186319427	0.258043417066393	0.559865783819955	0.15938072334801	0.195743658960809
UTP15	Neuron	chr5	Original	672.0	0.646669446834166	0.194254374394209	0.23925345956256	0.460402398650038	0.353473468911256
UTP15	Neuron	chr5	parmigiano	109.0	0.0488125745377015	0.134256139188694	0.0826734998196388	0.0486697125584491	0.0419569756012235
UTP15	Oligodendrocyte	chr5	Original	565.0	0.43224072270005	0.17691902684246	0.138061221689122	0.479176379455477	0.214157663897893
UTP15	Oligodendrocyte	chr5	parmigiano	173.0	0.0893858651935882	0.100390283917032	0.949826945268824	0.292660977699497	0.272003544229081
UTP18	Astrocyte	chr17	Original	883.0	0.716158325887084	0.89547273900449	0.322342824086304	0.982784415284533	0.728731981321355
UTP18	Astrocyte	chr17	parmigiano	303.0	0.27922572177718	0.240861200237572	0.150661529435813	0.964190095500128	0.503292372628864
UTP18	Coding	chr17	Original	137.0	0.0563598576380739	0.0912241372289644	0.0450724093080018	0.0194321928241721	0.0493215566798545
UTP18	Coding	chr17	parmigiano	92.0	0.0284556954099173	0.010330354149975	0.471020072014024	0.964462511219735	0.926721427153751
UTP18	Microglia	chr17	Original	680.0	0.627228008271502	0.78927086683075	0.150293388356761	0.876177159847931	0.327290662767075
UTP18	Microglia	chr17	parmigiano	233.0	0.294587481208337	0.24544117297241	0.206172007331832	0.822832422317297	0.58158269283652
UTP18	Neuron	chr17	Original	698.0	0.612711882233146	0.842990217070851	0.449748861659394	0.326667452268881	0.797192978786275
UTP18	Neuron	chr17	parmigiano	166.0	0.181334755269592	0.144486318815448	0.0698048776693418	0.700036132596303	0.483580036243395
UTP18	Oligodendrocyte	chr17	Original	562.0	0.690498806612724	0.814358341344578	0.161241249393919	0.50628233877611	0.2684141861317
UTP18	Oligodendrocyte	chr17	parmigiano	167.0	0.319477962335616	0.289708512377103	0.92210006531145	0.679805270334767	0.520057400768449
UTP20	Astrocyte	chr12	Original	1273.0	0.572497431927649	0.47913690462806	0.498000973679774	0.443927441344275	0.415044153365971
UTP20	Astrocyte	chr12	parmigiano	184.0	0.731606889133917	0.680905451548597	0.568993792026246	0.787548886778782	0.468003237870961
UTP20	Coding	chr12	Original	524.0	0.424261504048551	0.268773376794101	0.41108501506956	0.185475255963142	0.292459249353417
UTP20	Coding	chr12	parmigiano	309.0	0.345247519132668	0.441202698302969	0.396422403118172	0.643286757375211	0.667607989133406
UTP20	Microglia	chr12	Original	1326.0	0.508757465174889	0.473241168630771	0.512275221132122	0.622992687231433	0.472989659692171
UTP20	Microglia	chr12	parmigiano	264.0	0.383609371559403	0.440041009376569	0.239363393176604	0.67356657553154	0.183735300211416
UTP20	Neuron	chr12	Original	1374.0	0.0447152851773785	0.238868961805293	0.412710640380018	0.180840329807584	0.370385464408063
UTP20	Neuron	chr12	parmigiano	191.0	0.808129191979915	0.347504135398215	0.891259661517932	0.592212790998207	0.536149383002977
UTP20	Oligodendrocyte	chr12	Original	1134.0	0.19824951568745	0.340082364337731	0.419317916163252	0.182546754959008	0.457479639210816
UTP20	Oligodendrocyte	chr12	parmigiano	165.0	0.262191897525222	0.31621454233312	0.115107386621125	0.761864869093091	0.180105892583681
UTP23	Astrocyte	chr8	Original	612.0	0.889460725321683	0.833531402032601	0.49525829574969	0.627767519448241	0.288276539907226
UTP23	Astrocyte	chr8	parmigiano	207.0	0.920785595815443	0.932781845559457	0.813296325579158	0.691776759537499	0.914706673374936
UTP23	Coding	chr8	Original	333.0	0.91155918747498	0.752957611348331	0.508213473632346	0.399503691948928	0.134365365029096
UTP23	Coding	chr8	parmigiano	197.0	0.703530154894691	0.590672108110452	0.840853659013392	0.491109733367936	0.605592965334845
UTP23	Microglia	chr8	Original	661.0	0.926305122579172	0.910801219893213	0.78968423314548	0.631976759540562	0.580056874527442
UTP23	Microglia	chr8	parmigiano	203.0	0.931934088268444	0.932213417623884	0.752110167735736	0.737567012239372	0.869857254642391
UTP23	Neuron	chr8	Original	601.0	0.891212449780909	0.869224615102853	0.578181433416648	0.507088822252696	0.339998428126745
UTP23	Neuron	chr8	parmigiano	95.0	0.985423558767542	0.750336360128715	0.839585864158197	0.789323248188752	0.618115467561586
UTP23	Oligodendrocyte	chr8	Original	624.0	0.872240999838066	0.623780935294262	0.849291422223249	0.52179864677652	0.315124119798316
UTP23	Oligodendrocyte	chr8	parmigiano	266.0	0.916004451911455	0.361945953551677	0.985724803954919	0.784634024374337	0.704040886635743
UTP25	Coding	chr1	Original	587.0	0.881329635904811	0.938125065130967	0.843507407835605	0.914347676482677	0.726871695854597
UTP25	Coding	chr1	parmigiano	296.0	0.818820596380392	0.39618176290115	0.660295578307782	0.828160845014197	0.727770779782404
UTP3	Astrocyte	chr4	Original	305.0	0.0607321214668552	0.138125349087538	0.0354731363674876	0.03249946405078	0.0661028858708369
UTP3	Astrocyte	chr4	parmigiano	106.0	0.924390400828949	0.857176342363917	0.735347145851343	0.914176502700047	0.852552618081099
UTP3	Coding	chr4	Original	89.0	0.669531450044882	0.495422168589555	0.972835269885488	0.993349898314702	0.8923931619064
UTP3	Coding	chr4	parmigiano	50.0	0.899431000217126	0.537791450729774	0.961343000929549	0.587484589457869	0.99616310234344
UTP3	Microglia	chr4	Original	417.0	0.874292865405519	0.586226864668085	0.678355248715328	0.558188914603741	0.484374340211337
UTP3	Microglia	chr4	parmigiano	187.0	0.79100410015888	0.583068773324165	0.529960173023171	0.874732120807592	0.613376291596033
UTP3	Neuron	chr4	Original	683.0	0.28142568996065	0.473195848907846	0.134964562366782	0.0599303882487872	0.164286243585094
UTP3	Neuron	chr4	parmigiano	120.0	0.624379325309699	0.548128530361313	0.488784498785069	0.874284088247218	0.545483577975706
UTP3	Oligodendrocyte	chr4	Original	758.0	0.793265763567106	0.630285218598077	0.425890388543048	0.448922230145226	0.245898367847243
UTP3	Oligodendrocyte	chr4	parmigiano	316.0	0.859444093488898	0.892877987029267	0.812595351983885	0.796087740072374	0.328838954303795
UTP4	Astrocyte	chr16	Original	1084.0	0.0606992094270652	0.0096178343828957	0.291290931209684	0.0034145150454303	0.0019220780865654
UTP4	Astrocyte	chr16	parmigiano	166.0	0.0514894042912403	0.0102783502928988	0.127230229599752	0.0103557489373575	0.0011007965617041
UTP4	Coding	chr16	Original	393.0	0.571108616680519	0.441290747411546	0.333738280304986	0.250137118426144	0.286020829491586
UTP4	Coding	chr16	parmigiano	233.0	0.641198454906504	0.255300463681854	0.731213444731117	0.14994476304443	0.263984601677327
UTP4	Microglia	chr16	Original	1081.0	0.0276950208833605	0.0096393054372383	0.295923766505774	0.0012453751357799	0.0034993619192955
UTP4	Microglia	chr16	parmigiano	177.0	0.0134645102196047	0.00311349335429	0.301706689546386	0.0042943473125092	0.0018301698100835
UTP4	Neuron	chr16	Original	1255.0	0.019513686016551	0.0045830482525325	0.322725741464821	0.0014499977649394	0.0017688879219529
UTP4	Neuron	chr16	parmigiano	182.0	0.431353893216272	0.0868208681591648	0.628467892398896	0.44935112812926	0.270835679791992
UTP4	Oligodendrocyte	chr16	Original	1140.0	0.0199694129996261	0.0032009327615642	0.37231412167833	0.0092275771282429	0.0023717503581818
UTP4	Oligodendrocyte	chr16	parmigiano	239.0	0.0664447251188384	0.0169649543973184	0.287191768900416	0.0158135794275656	0.0035270558211026
UTP6	Astrocyte	chr17	Original	1040.0	0.0045052979174209	0.0060037718757608	0.0407958392119351	0.0004186182319513	0.0009324790883058
UTP6	Astrocyte	chr17	parmigiano	135.0	0.0029718319451723	0.0026426481285724	0.0053436494293309	0.0027441806945663	0.0042408693018869
UTP6	Coding	chr17	Original	420.0	0.476070394168184	0.252516431576799	0.187816390788534	0.255466041112581	0.0708658494507083
UTP6	Coding	chr17	parmigiano	177.0	0.267232806902916	0.173877618790484	0.243298806664117	0.853074379254576	0.700485608669712
UTP6	Microglia	chr17	Original	1056.0	0.0289522118120198	0.0426714897759538	0.12016515998493	0.0468067297726789	0.0082570159617062
UTP6	Microglia	chr17	parmigiano	120.0	0.0634884440784194	0.0870126229828807	0.52944134355555	0.0172503307465998	0.168020955125253
UTP6	Neuron	chr17	Original	1213.0	0.0167645957229641	0.0132176681061577	0.18710336203887	0.0226748891899794	0.0092231848180738
UTP6	Neuron	chr17	parmigiano	122.0	0.0771291240692704	0.157908321523768	0.0121478511605394	0.118500735224059	0.0183962322970554
UTP6	Oligodendrocyte	chr17	Original	1054.0	0.0143187103704491	0.0089834730146206	0.110100380034696	0.0070785822523368	0.0056323681978092
UTP6	Oligodendrocyte	chr17	parmigiano	140.0	0.0110218303075675	0.0094313900517921	0.0336239900335279	0.0415644225004022	0.0080589903133776
UTRN	Coding	chr6	Original	833.0	0.17908237945165	0.158842201572126	0.461202339600802	0.84009934502215	0.725774862235868
UTRN	Coding	chr6	parmigiano	495.0	0.0501212549077928	0.0729448214311412	0.890583116774214	0.384349559660797	0.597457373330776
UTRN	Microglia	chr6	Original	2538.0	0.614340697439466	0.246848194497404	0.908070425803948	0.725121088041768	0.354861027459577
UTRN	Microglia	chr6	parmigiano	329.0	0.873625101108817	0.609302763575922	0.780321605309407	0.732151778714883	0.614178089077269
UTS2	Coding	chr1	Original	170.0	0.946126358292104	0.924606117679629	0.430513228588081	0.735049160463694	0.630570464051972
UTS2	Coding	chr1	parmigiano	93.0	0.275058609263176	0.375437079366029	0.306172988509107	0.752508428078317	0.707735814482228
UTS2B	Astrocyte	chr3	Original	533.0	0.396460863620511	0.229704861856927	0.179224867477226	0.87350352580558	0.621154752142104
UTS2B	Astrocyte	chr3	parmigiano	122.0	0.349815056603443	0.428922441089564	0.186069276269936	0.717051309286153	0.394794910382655
UTS2B	Coding	chr3	Original	269.0	0.43617085873466	0.103522521403558	0.305351883272425	0.908914644114783	0.609601832106509
UTS2B	Coding	chr3	parmigiano	127.0	0.755469964149998	0.832847675248127	0.405560287103819	0.840037490421475	0.697165401636331
UTS2B	Microglia	chr3	Original	617.0	0.830588396017967	0.649171848649557	0.516038291194065	0.953375226878418	0.65611731030282
UTS2B	Microglia	chr3	parmigiano	95.0	0.85228988569031	0.612066520348351	0.877865150377768	0.933054404449333	0.79234727663152
UTS2B	Neuron	chr3	Original	780.0	0.44581786151557	0.30464057860552	0.189217898251046	0.918294766450479	0.683990057586215
UTS2B	Neuron	chr3	parmigiano	79.0	0.433479392799278	0.396610933434861	0.344986128467529	0.710986636286863	0.484674430182482
UTS2B	Oligodendrocyte	chr3	Original	518.0	0.395928374354832	0.264177290220295	0.215093462506214	0.755986186358936	0.550629955662702
UTS2B	Oligodendrocyte	chr3	parmigiano	120.0	0.131810228723913	0.131999731467166	0.0635173270702783	0.558044815339216	0.238188917604196
UTS2R	Coding	chr17	Original	107.0	0.687598210379473	0.291920691103456	0.920770565889178	0.930731713065325	0.877135955687518
UTS2R	Coding	chr17	parmigiano	42.0	0.41938913297686	0.412285198681499	0.363087582833957	0.798337278162664	0.771015992859846
UVRAG	Astrocyte	chr11	Original	1590.0	0.194844309850388	0.149951913656237	0.0378156998123187	0.465592190033031	0.351885072638986
UVRAG	Astrocyte	chr11	parmigiano	87.0	0.709959304087759	0.206337122883807	0.476945633508862	0.989440834121357	0.851599334711948
UVRAG	Coding	chr11	Original	492.0	0.93556416533214	0.637672057749995	0.192385513899715	0.962716569309391	0.77946199616966
UVRAG	Coding	chr11	parmigiano	212.0	0.210239288853159	0.15237706224391	0.0836358612539677	0.266836321028565	0.283091965313929
UVRAG	Microglia	chr11	Original	1615.0	0.243177813126526	0.149589933642531	0.0392191843618737	0.564814438804652	0.363913067612873
UVRAG	Microglia	chr11	parmigiano	130.0	0.427828000431628	0.277861935935763	0.725486644860903	0.476490415923475	0.669442650411962
UVRAG	Neuron	chr11	Original	1737.0	0.243382271487887	0.151372284552095	0.0397850684761852	0.412797169748595	0.391528352994398
UVRAG	Neuron	chr11	parmigiano	89.0	0.262225466164136	0.190127688965798	0.455986015697156	0.666233723342254	0.447791397834427
UVRAG	Oligodendrocyte	chr11	Original	1615.0	0.250706907902223	0.149589933642531	0.0392191843618735	0.522805059833155	0.393866223227337
UVRAG	Oligodendrocyte	chr11	parmigiano	123.0	0.352265211872405	0.199084077239756	0.249599386372618	0.249429423881056	0.183358960531933
UVSSA	Astrocyte	chr4	Original	2417.0	0.750447561245812	0.794485320457064	0.0939966989557213	0.797528144316368	0.305294532032178
UVSSA	Astrocyte	chr4	parmigiano	237.0	0.582821848556877	0.460857740819801	0.816705850061743	0.773620666523562	0.537498540574026
UVSSA	Coding	chr4	Original	1589.0	0.716107750226399	0.783478055285906	0.0909912946478634	0.740510330442558	0.225421503871296
UVSSA	Coding	chr4	parmigiano	695.0	0.799815211797065	0.898762773525132	0.905402879817627	0.822534724040638	0.941842896824598
UVSSA	Microglia	chr4	Original	2724.0	0.840414411801707	0.7022950556029	0.273647366900371	0.67351430836694	0.493087975717071
UVSSA	Microglia	chr4	parmigiano	261.0	0.543932204653222	0.611715052044457	0.668921480119467	0.943637610563653	0.675113315410104
UVSSA	Neuron	chr4	Original	2574.0	0.66917674496893	0.577143398820425	0.141538916034765	0.514913448542745	0.315021470583633
UVSSA	Neuron	chr4	parmigiano	158.0	0.361986035083147	0.380287488972878	0.782970807674582	0.714830414082028	0.263619461455303
UVSSA	Oligodendrocyte	chr4	Original	2680.0	0.653013262306234	0.481667134620818	0.285287737084108	0.850827313319763	0.352109770092579
UVSSA	Oligodendrocyte	chr4	parmigiano	293.0	0.685421128820166	0.34654015006799	0.942177866186895	0.908509850098886	0.302143904085152
UXS1	Astrocyte	chr2	Original	1205.0	0.762214448428991	0.913009024202725	0.883457445533442	0.902540599918215	0.974232626948724
UXS1	Astrocyte	chr2	parmigiano	100.0	0.579452850450149	0.58179082794688	0.55027526953639	0.192620214679909	0.911133786727412
UXS1	Coding	chr2	Original	497.0	0.462792591432787	0.765347918363272	0.64673794819074	0.693285369396444	0.770179442502091
UXS1	Coding	chr2	parmigiano	235.0	0.267110801721881	0.370183620256676	0.278477958246809	0.333138547228331	0.495248218881224
UXS1	Microglia	chr2	Original	1275.0	0.85273900482254	0.940049239751699	0.941090099437036	0.887934105349402	0.933022687932313
UXS1	Microglia	chr2	parmigiano	128.0	0.676102937060327	0.679511283733324	0.874867945706214	0.443743060284087	0.939872022438623
UXS1	Neuron	chr2	Original	1149.0	0.652811064834635	0.893508325091063	0.929912579231378	0.802750369560607	1.0
UXS1	Neuron	chr2	parmigiano	91.0	0.33806113743054	0.205293602632007	0.871068296058732	0.372511150258245	0.523177414979404
UXS1	Oligodendrocyte	chr2	Original	1213.0	0.799253892368799	0.906388526268736	0.810008097341766	0.924369687502268	1.0
UXS1	Oligodendrocyte	chr2	parmigiano	134.0	0.650859825516273	0.695826912821014	0.979538867302948	0.463024312178094	0.888707968007281
VAC14	Astrocyte	chr16	Original	2439.0	0.105717288069262	0.0281692312605444	0.0161085600371605	0.197944118764157	0.0644975899030324
VAC14	Astrocyte	chr16	parmigiano	185.0	0.990909204615555	0.199362964619794	0.343217324168386	0.658287054012372	0.423762399135215
VAC14	Coding	chr16	Original	1199.0	0.0799209633733859	0.029313411166494	0.0514306801829926	0.0621855849209734	0.0746980404181408
VAC14	Coding	chr16	parmigiano	415.0	0.721466710717497	0.914966491731128	0.693772037856208	0.978936682198965	0.94504886917095
VAC14	Microglia	chr16	Original	2440.0	0.0707977981620175	0.0286962249763359	0.0163399347401718	0.193518628295787	0.062526452282649
VAC14	Microglia	chr16	parmigiano	182.0	0.76157480446551	0.801749958517157	0.682749708908604	0.108117565516328	0.781620158924031
VAC14	Neuron	chr16	Original	2617.0	0.104195998795338	0.0295692168929399	0.0182999469297344	0.127257332138582	0.0567283082149916
VAC14	Neuron	chr16	parmigiano	144.0	0.945906778077872	0.910533217035362	0.626142798307285	0.426821886907175	0.770374652287707
VAC14	Oligodendrocyte	chr16	Original	2408.0	0.0676159503977487	0.0271884080859982	0.0176208635897699	0.183934202285726	0.0694365338116454
VAC14	Oligodendrocyte	chr16	parmigiano	146.0	0.158622899646154	0.246537700864442	0.143227053604753	0.189704987891189	0.302367534846554
VAMP1	Astrocyte	chr12	Original	828.0	0.916805223459262	0.971519848966988	0.353232494878483	0.987741589302364	0.832575051575836
VAMP1	Astrocyte	chr12	parmigiano	344.0	0.527524387345763	0.724641780530833	0.324055224533695	0.686486314961775	0.341421839335128
VAMP1	Coding	chr12	Original	253.0	0.894103829683779	0.971723238453516	0.764040368421616	0.834122282694993	0.998456312101141
VAMP1	Coding	chr12	parmigiano	159.0	0.856877299648944	0.701189192196044	0.720226155669142	0.174172619822846	0.49650473572633
VAMP1	Microglia	chr12	Original	754.0	0.988281324436898	0.99696034574599	0.446600960301888	0.974446255855162	0.890081063354007
VAMP1	Microglia	chr12	parmigiano	359.0	0.887801476745253	0.897038303687547	0.368606497913972	0.525730352009661	0.162230532853721
VAMP1	Neuron	chr12	Original	765.0	0.882846776268457	0.967014546994051	0.468002598935745	0.917192147263378	0.898474736022461
VAMP1	Neuron	chr12	parmigiano	238.0	0.784538266446602	0.670753975373037	0.859952824327927	0.887812447912997	0.535536662531244
VAMP1	Oligodendrocyte	chr12	Original	991.0	0.959519406336596	0.988122679521489	0.568161221523211	0.84198047429927	0.994101008220425
VAMP1	Oligodendrocyte	chr12	parmigiano	463.0	0.57783645297197	0.719605670870855	0.710681308512794	0.592064822567662	0.426814809379601
VAMP2	Astrocyte	chr17	Original	1146.0	0.209579358569022	0.0776263899862475	0.838528499885509	0.835564436674476	0.352657583785496
VAMP2	Astrocyte	chr17	parmigiano	354.0	0.772456509565882	0.895527107787803	0.422556766766501	0.226380178640637	0.866929817779539
VAMP2	Coding	chr17	Original	237.0	0.634270996803299	0.266445823319563	0.798529967664215	0.78502445834451	0.312892757479475
VAMP2	Coding	chr17	parmigiano	155.0	0.500944739815396	0.639046459707186	0.244313777530292	0.694337056366109	0.503698902655409
VAMP2	Microglia	chr17	Original	1355.0	0.113902829318933	0.057007679751921	0.517517441212908	0.748638615776589	0.243162348862848
VAMP2	Microglia	chr17	parmigiano	434.0	0.127310824687413	0.164066944977135	0.297085444236736	0.53974587317661	0.772204446201262
VAMP2	Neuron	chr17	Original	667.0	0.18093352547078	0.283575602886063	0.412156529283034	0.413645145114334	0.254649949309928
VAMP2	Neuron	chr17	parmigiano	135.0	0.312587140175809	0.413049481158034	0.159227398431855	0.259965150526758	0.254985896533441
VAMP2	Oligodendrocyte	chr17	Original	1037.0	0.941939996068886	0.0234130013778966	0.268045994427056	0.663211489045046	0.13568258497735
VAMP2	Oligodendrocyte	chr17	parmigiano	394.0	0.081662018700666	0.126054677802015	0.288250387436191	0.553058593611985	0.595781264116749
VAMP3	Astrocyte	chr1	Original	428.0	0.364546071385543	0.369719609937683	0.869227188056863	0.651520836930729	0.646107638512805
VAMP3	Astrocyte	chr1	parmigiano	65.0	0.873460284314352	0.893747387562744	0.977633501982816	0.493967559147227	0.691802104514259
VAMP3	Coding	chr1	Original	161.0	0.721035774147639	0.588941248029292	0.583915110584136	0.959863290948008	0.735047143465258
VAMP3	Coding	chr1	parmigiano	82.0	0.507549306072339	0.446734508647234	0.352753889148965	0.540094806792764	0.243034742432509
VAMP3	Microglia	chr1	Original	435.0	0.495935317024168	0.3593702730832	0.843184603758123	0.632059100379322	0.655203793630988
VAMP3	Microglia	chr1	parmigiano	60.0	0.417210156746075	0.313959987760495	0.307052775717403	0.703765217791231	0.393754576091733
VAMP3	Neuron	chr1	Original	478.0	0.16579438448888	0.127975369683115	0.975612472670795	0.302641808682006	0.195017676856339
VAMP3	Neuron	chr1	parmigiano	25.0	0.134213160357282	0.187651447427064	0.188306186743646	0.0224170983793317	0.202264932115331
VAMP3	Oligodendrocyte	chr1	Original	570.0	0.543255813749508	0.396011807069794	0.805027099176543	0.769217463579254	0.508876760792441
VAMP3	Oligodendrocyte	chr1	parmigiano	106.0	0.233142498536324	0.221718057854342	0.113786362534915	0.372067011648311	0.113946340445813
VAMP4	Astrocyte	chr1	Original	746.0	0.829539626708948	0.187049787395067	0.331186048536298	0.0792848382209774	0.321837392031155
VAMP4	Astrocyte	chr1	parmigiano	105.0	0.445986158750412	0.33251783816661	0.485641186120616	0.924795936845511	0.532681048074204
VAMP4	Coding	chr1	Original	228.0	0.954625684623092	0.439686738569579	0.29845326003555	0.764468623909415	0.360227352914825
VAMP4	Coding	chr1	parmigiano	127.0	0.637178924549637	0.45879928412791	0.681696496580273	0.83348624667155	0.494953042645126
VAMP4	Microglia	chr1	Original	768.0	0.957318083442875	0.588339237145378	0.457160649655968	0.728676137891277	0.864081202223336
VAMP4	Microglia	chr1	parmigiano	100.0	0.253007210622246	0.171666114892701	0.120767047180345	0.634538891282693	0.174355691928323
VAMP4	Neuron	chr1	Original	671.0	0.90572701582601	0.397037859138389	0.206042194999526	0.0980401977373612	0.414569654747752
VAMP4	Neuron	chr1	parmigiano	36.0	0.1688761140537	0.0438248552487772	0.131429873971787	0.590043218287328	0.339841441471441
VAMP4	Oligodendrocyte	chr1	Original	815.0	0.917733103589197	0.694484799260126	0.633308013050686	0.947861189086855	0.925229465770809
VAMP4	Oligodendrocyte	chr1	parmigiano	113.0	0.260581050635186	0.155946591858969	0.121686081395153	0.851643684364127	0.496195313559184
VAMP5	Astrocyte	chr2	Original	718.0	0.216597183121207	0.235428890402227	0.0573353103356368	0.177114896353889	0.0977438895111378
VAMP5	Astrocyte	chr2	parmigiano	197.0	0.669256865329669	0.381703965169446	0.432917321237498	0.490443607713613	0.131078989667199
VAMP5	Coding	chr2	Original	55.0	0.75278664059444	0.600874899319715	0.80103400963293	0.649151425062564	0.933345935389645
VAMP5	Coding	chr2	parmigiano	34.0	0.767927149988977	0.650514797699968	0.711070436001927	0.658727768785496	0.819721502735064
VAMP5	Microglia	chr2	Original	806.0	0.385771500471143	0.422167179953323	0.227077241195215	0.323168843636291	0.260036905866411
VAMP5	Microglia	chr2	parmigiano	179.0	0.59471405011275	0.706227734862642	0.336992166391023	0.570811349240982	0.284349987990327
VAMP5	Neuron	chr2	Original	1009.0	0.0164570093622524	0.0899022265848846	0.603701838542334	0.221892668381831	0.257560975402712
VAMP5	Neuron	chr2	parmigiano	184.0	0.328213387200452	0.388176813847009	0.209422576945268	0.294742151680969	0.108400208186157
VAMP5	Oligodendrocyte	chr2	Original	1031.0	0.944152565541789	0.176305489928864	0.366400840118451	0.143167567566665	0.247868730491881
VAMP5	Oligodendrocyte	chr2	parmigiano	313.0	0.532688811343578	0.350130149451123	0.950420123811113	0.593945941275193	0.159274409944482
VAMP8	Astrocyte	chr2	Original	832.0	0.17042576386408	0.270991519248721	0.162491883372374	0.139671557018335	0.173652175432164
VAMP8	Astrocyte	chr2	parmigiano	213.0	0.795246114633018	0.399983056201655	0.485837449915752	0.433813306092137	0.157086426535708
VAMP8	Coding	chr2	Original	73.0	0.18241482563588	0.368464154173376	0.172358431804664	0.154504208118197	0.1479657442142
VAMP8	Coding	chr2	parmigiano	32.0	0.0814904758851602	0.0930699182290409	0.0218749805459232	0.0908856876707276	0.017401117508926
VAMP8	Microglia	chr2	Original	703.0	0.366811507819484	0.281803783290825	0.360812947605213	0.502877642614524	0.434077760831097
VAMP8	Microglia	chr2	parmigiano	176.0	0.356968503246294	0.509198734381749	0.414731326725614	0.295273268045307	0.167147974377575
VANGL1	Astrocyte	chr1	Original	1047.0	0.0283402945298603	0.0296282932236281	0.191170907537572	0.407089969241043	0.120587930085495
VANGL1	Astrocyte	chr1	parmigiano	104.0	0.0051285676778132	0.0030094459734892	0.011754859083098	0.107557516344074	0.0582319974001548
VANGL1	Coding	chr1	Original	510.0	0.604208100662791	0.303341065672867	0.403375060155206	0.316774707314052	0.394993462979032
VANGL1	Coding	chr1	parmigiano	223.0	0.992518763194238	0.985588364378086	0.824750069235004	0.917353249414559	0.749859101922093
VANGL1	Neuron	chr1	Original	1198.0	0.0362498967459453	0.056124415055392	0.18566841799531	0.423257992395177	0.156563292891767
VANGL1	Neuron	chr1	parmigiano	45.0	0.928453781288118	0.990173963286718	0.712471817791664	0.925624319310583	0.86935404152937
VANGL1	Oligodendrocyte	chr1	Original	1289.0	0.0227982969967744	0.0852859671145112	0.260577693932132	0.0372501492829777	0.196561124915042
VANGL1	Oligodendrocyte	chr1	parmigiano	119.0	0.0132510147419682	0.0327826044376028	0.0050076388442636	0.0431350270515565	0.0065669787230365
VANGL2	Astrocyte	chr1	Original	777.0	0.490079256993368	0.142792502769264	0.479449945342987	0.336235197770178	0.610375871999527
VANGL2	Astrocyte	chr1	parmigiano	104.0	0.945404764669654	0.986099448934938	0.61934635295923	0.997327091203107	0.952541741042828
VANGL2	Coding	chr1	Original	353.0	0.856415892456627	0.656913150439595	0.805730026163206	0.956729336815475	0.925751276689986
VANGL2	Coding	chr1	parmigiano	196.0	0.411373958447687	0.519818118540341	0.52318820195419	0.361960508223892	0.821375541794099
VANGL2	Microglia	chr1	Original	1016.0	0.494692102352909	0.0969253548760582	0.403851351836838	0.668804722126193	0.349332216270215
VANGL2	Microglia	chr1	parmigiano	150.0	0.312827892910823	0.259364515315926	0.184691368722789	0.481474070568873	0.473804701489408
VANGL2	Neuron	chr1	Original	859.0	0.521199428147759	0.128367748779493	0.646151222041152	0.332395554054585	0.352657912823796
VANGL2	Neuron	chr1	parmigiano	62.0	0.67492073946638	0.716399349495165	0.694337483836313	0.987894298211171	0.919655706908497
VANGL2	Oligodendrocyte	chr1	Original	906.0	0.907023939541555	0.120064193819214	0.290253172601963	0.793191425700298	0.425926890995027
VANGL2	Oligodendrocyte	chr1	parmigiano	104.0	0.899198712691936	0.971480859374383	0.70795720555726	0.541443816492091	0.654455725444012
VAPA	Astrocyte	chr18	Original	1201.0	0.0456343324966875	0.0522345189407201	0.0609122663482671	0.572406752315103	0.203157557200456
VAPA	Astrocyte	chr18	parmigiano	120.0	0.0627450681808115	0.156606953994202	0.0219158314910884	0.38684383982721	0.372634896744307
VAPA	Coding	chr18	Original	803.0	0.068471030279367	0.0529240891619692	0.568130308482002	0.472094193419785	0.197222178883324
VAPA	Coding	chr18	parmigiano	329.0	0.82613700937703	0.934123106662556	0.798369493731184	0.794059273673048	0.923319973978337
VAPA	Microglia	chr18	Original	1190.0	0.0589203520596586	0.0579693061182133	0.105643027911953	0.552671962060429	0.164655122186967
VAPA	Microglia	chr18	parmigiano	123.0	0.456447867191762	0.49612767367092	0.415527423145146	0.934963518843787	0.576852230977106
VAPA	Neuron	chr18	Original	1280.0	0.040994881742445	0.0351326057100343	0.0878091565968803	0.55456329965026	0.273134839232029
VAPA	Neuron	chr18	parmigiano	76.0	0.871222394696691	0.88436952115998	0.752274654329614	0.956105033416927	0.928650038649603
VAPA	Oligodendrocyte	chr18	Original	1228.0	0.0430048064583701	0.0602009008472307	0.0437313776547277	0.551442499200731	0.215515140809743
VAPA	Oligodendrocyte	chr18	parmigiano	133.0	0.0214330120434897	0.0213718211065095	0.621562503836139	0.164658992041264	0.0798640114165253
VAPB	Astrocyte	chr20	Original	978.0	0.0817776972338209	0.0915190441728591	0.174326522947843	0.225177132774065	0.28626233745909
VAPB	Astrocyte	chr20	parmigiano	151.0	0.0512786546473816	0.167078310188278	0.0162987664546774	0.231237991717921	0.0324452746786952
VAPB	Coding	chr20	Original	590.0	0.948752426921368	0.173769921413081	0.271764266435459	0.404683345093141	0.34798203600292
VAPB	Coding	chr20	parmigiano	261.0	0.15553376866413	0.135186506561066	0.0879476094474756	0.264942697854477	0.162500593024619
VAPB	Microglia	chr20	Original	1279.0	0.0025926951985022	0.0403807808728783	0.0005520993019373	0.0055768805811904	0.0058114250090217
VAPB	Microglia	chr20	parmigiano	272.0	0.999378337564003	0.419785358578004	0.0489353745682628	0.544697261852269	0.165938571307714
VAPB	Neuron	chr20	Original	1296.0	0.0051764304835209	0.0465863382537477	0.0031618814172387	0.0128328811954098	0.0393523205272146
VAPB	Neuron	chr20	parmigiano	125.0	0.0097500842384256	0.0545366632674867	0.0015864822307711	0.0156278653276413	0.002153850868078
VAPB	Oligodendrocyte	chr20	Original	1090.0	0.111920769585877	0.0872131007559418	0.183360892367408	0.324236029432086	0.276945964218572
VAPB	Oligodendrocyte	chr20	parmigiano	185.0	0.999380262379325	0.674289030532635	0.148036141000177	0.513643409691646	0.230351681468038
VARS1	Coding	chr6	Original	335.0	0.84775488035308	0.617797090824541	0.896065518872638	0.9811803441004	0.7913162565113
VARS1	Coding	chr6	parmigiano	192.0	0.671269564115873	0.813195420801235	0.756084031481317	0.592208824732811	0.592061382735098
VARS2	Astrocyte	chr6	Original	808.0	0.465250620609245	0.104952439717033	0.19954002152987	0.939431341909304	0.528450291736417
VARS2	Astrocyte	chr6	parmigiano	246.0	0.45221879346235	0.536212243061404	0.302486077356626	0.492498530891244	0.231752290979735
VARS2	Coding	chr6	Original	506.0	0.67494427391591	0.214519288042903	0.818627371046926	0.83115681500488	0.652410526437605
VARS2	Coding	chr6	parmigiano	288.0	0.845263400048947	0.726000416897044	0.3656719660177	0.505202242779676	0.638845305521643
VARS2	Microglia	chr6	Original	848.0	0.739363944054415	0.273489298005845	0.576876104483251	0.935567140312015	0.769734110939271
VARS2	Microglia	chr6	parmigiano	268.0	0.780948117395515	0.700251175012376	0.859510352610639	0.785012087246134	0.79336529125219
VARS2	Neuron	chr6	Original	914.0	0.907770139199745	0.331986958111691	0.428181099780985	0.936947385707312	0.812459661604798
VARS2	Neuron	chr6	parmigiano	258.0	0.83406376757937	0.838842881692811	0.938134803638239	0.276151926743414	0.755237572994597
VARS2	Oligodendrocyte	chr6	Original	1007.0	0.711864636210772	0.124400479946483	0.248988600668694	0.932112693381966	0.521753137473087
VARS2	Oligodendrocyte	chr6	parmigiano	310.0	0.80832954562752	0.810851853322966	0.899051443811696	0.818897248518349	0.910043819602407
VASH1	Astrocyte	chr14	Original	1103.0	0.185218973419708	0.308818512549322	0.463935840155673	0.0665455533887994	0.292602791589625
VASH1	Astrocyte	chr14	parmigiano	276.0	0.357741128724503	0.573796375031317	0.117855504112672	0.203918172046244	0.0263763770777062
VASH1	Coding	chr14	Original	427.0	0.218349230432949	0.183860055245596	0.0662087997283492	0.263892075395172	0.0656792635100593
VASH1	Coding	chr14	parmigiano	249.0	0.382685463069593	0.13010607441542	0.847319344230824	0.716470271463462	0.378471586794704
VASH1	Microglia	chr14	Original	1014.0	0.470179561905888	0.465831642527401	0.722117865477826	0.45689766670213	0.591129603593699
VASH1	Microglia	chr14	parmigiano	169.0	0.635593353660512	0.565069407161232	0.987179175456909	0.687692753131044	0.387308409041311
VASH1	Neuron	chr14	Original	964.0	0.689597316531386	0.391717698398976	0.629462420929838	0.45457403929514	0.474331101922308
VASH1	Neuron	chr14	parmigiano	132.0	0.173194631961735	0.304377127445991	0.096302589007622	0.137051174035921	0.10036274100837
VASH1	Oligodendrocyte	chr14	Original	864.0	0.399136482791939	0.384277929904998	0.595658788753202	0.438791128047455	0.546391904017922
VASH1	Oligodendrocyte	chr14	parmigiano	169.0	0.413399455825073	0.75896651830563	0.159127341656601	0.642803036679756	0.213280263731157
VASH2	Astrocyte	chr1	Original	1417.0	0.682543433554842	0.353050601798407	0.610470417781638	0.906663351653941	0.605776376526641
VASH2	Astrocyte	chr1	parmigiano	191.0	0.379109732436081	0.587790202612863	0.226603860392973	0.61910115067226	0.504239969685956
VASH2	Coding	chr1	Original	482.0	0.648924375652539	0.551841723319437	0.43436170124361	0.773299905112896	0.668937192863702
VASH2	Coding	chr1	parmigiano	257.0	0.471777416644141	0.619207556004248	0.242164972888711	0.511678816342074	0.204541428878604
VASH2	Microglia	chr1	Original	1452.0	0.712470791460739	0.543492663624324	0.556368937391166	0.741333154484903	0.868160344939248
VASH2	Microglia	chr1	parmigiano	142.0	0.247334206501262	0.256609186879056	0.977187751629664	0.618621776846561	0.315261147233795
VASH2	Neuron	chr1	Original	1115.0	0.358857980617699	0.466211653526176	0.810360283239362	0.808774068444196	0.87963062833879
VASH2	Neuron	chr1	parmigiano	88.0	0.169884166015457	0.0988440079664846	0.355626044206892	0.0920197755430747	0.0522298850761209
VASH2	Oligodendrocyte	chr1	Original	1339.0	0.359863729805278	0.309431646515248	0.914849855667235	0.778885455454471	0.810924280072264
VASH2	Oligodendrocyte	chr1	parmigiano	221.0	0.331236718826422	0.613469353088619	0.428008860412554	0.629759926822199	0.385025185761265
VASN	Astrocyte	chr16	Original	664.0	0.343760980349219	0.444974275590122	0.223781428956637	0.822162075798757	0.553008103751782
VASN	Astrocyte	chr16	parmigiano	167.0	0.911032320447136	0.566575926192574	0.993092702773744	0.958783949382841	0.737161556851914
VASN	Coding	chr16	Original	256.0	0.157866730203373	0.134738309058441	0.12184363051546	0.63386024057279	0.233575199705822
VASN	Coding	chr16	parmigiano	148.0	0.21748513138257	0.837257246401526	0.111747526463547	0.286478657331482	0.331712311232726
VASN	Microglia	chr16	Original	1339.0	0.121040540964841	0.355267526039633	0.0463888050278748	0.153002896529048	0.0462793060215194
VASN	Microglia	chr16	parmigiano	428.0	0.096871519729222	0.0534457986468769	0.196584974376744	0.247143330417574	0.199954530123375
VASN	Neuron	chr16	Original	1055.0	0.351490888597672	0.335939305708101	0.44465456284452	0.798568536811517	0.616379401939384
VASN	Neuron	chr16	parmigiano	186.0	0.197130124568168	0.37799043838223	0.0797606110339776	0.133486457805342	0.300335663513196
VASN	Oligodendrocyte	chr16	Original	1300.0	0.0602431184511417	0.14444832723494	0.0188259017374083	0.0721999703212074	0.0247171709552843
VASN	Oligodendrocyte	chr16	parmigiano	495.0	0.155742849789274	0.0979069648034619	0.113870233203411	0.428709771679632	0.197563844888927
VASP	Astrocyte	chr19	Original	963.0	0.40849143962546	0.348011812731039	0.517277666485891	0.258908189564603	0.298834960651452
VASP	Astrocyte	chr19	parmigiano	333.0	0.445874445668048	0.574820836068396	0.0611732556507135	0.180919271863929	0.032758054641194
VASP	Coding	chr19	Original	243.0	0.729261228442451	0.147326117645026	0.0879831130719417	0.685108905655723	0.264422017198903
VASP	Coding	chr19	parmigiano	142.0	0.76435914402023	0.859059220089497	0.519935392700963	0.906526124596589	0.698647390689861
VASP	Microglia	chr19	Original	954.0	0.359130337868322	0.178123627265457	0.605523789689747	0.604408952116763	0.181266736336712
VASP	Microglia	chr19	parmigiano	347.0	0.278589627749968	0.477604931661799	0.0674002823812368	0.294983675165807	0.081412706956869
VASP	Neuron	chr19	Original	985.0	0.549102970142031	0.337510380973052	0.878985551429848	0.417413147965902	0.229890602669467
VASP	Neuron	chr19	parmigiano	233.0	0.596421414609732	0.592282194570419	0.298751559140912	0.0571701045108751	0.317335620355062
VASP	Oligodendrocyte	chr19	Original	1037.0	0.684353278068445	0.390878219832602	0.747815385414214	0.524999937050739	0.305803817789096
VASP	Oligodendrocyte	chr19	parmigiano	354.0	0.617288516285226	0.568810350716927	0.406357144318499	0.71082568497441	0.538008936110813
VAT1	Astrocyte	chr17	Original	932.0	0.231034102312479	0.150621379664992	0.26717139920642	0.252409947654075	0.278720748341277
VAT1	Astrocyte	chr17	parmigiano	212.0	0.0294143315945207	0.125802142780654	0.0858309332599278	0.0414494999369769	0.209954663323616
VAT1	Coding	chr17	Original	196.0	0.728420031885085	0.439328962705689	0.567563755204081	0.249313712696535	0.0906259062729431
VAT1	Coding	chr17	parmigiano	121.0	0.929259765971241	0.751322491534521	0.186099644725731	0.0960631566053746	0.0354223092664736
VAT1	Microglia	chr17	Original	742.0	0.187849762618693	0.297318087650864	0.231849792710645	0.511122026816898	0.501362135238987
VAT1	Microglia	chr17	parmigiano	240.0	0.18187983078846	0.467264395695792	0.154940535016472	0.165420411517498	0.502823443938266
VAT1	Neuron	chr17	Original	617.0	0.44057146542203	0.263175226993714	0.502310441826112	0.494067262076093	0.261876579256684
VAT1	Neuron	chr17	parmigiano	156.0	0.139411998055898	0.0860663259654422	0.201806915129442	0.0374394031143445	0.364503253162437
VAT1	Oligodendrocyte	chr17	Original	733.0	0.719868027593008	0.350366803762367	0.265843610653887	0.578143767161109	0.382432667880314
VAT1	Oligodendrocyte	chr17	parmigiano	267.0	0.573927035488686	0.45011001095662	0.973303008272035	0.233317499793038	0.551481209052245
VAT1L	Astrocyte	chr16	Original	1605.0	0.466792080681153	0.412821410040351	0.547731500142531	0.625599326170517	0.591810381895091
VAT1L	Astrocyte	chr16	parmigiano	276.0	0.370632091596962	0.273379673952189	0.948747716552655	0.881218258727246	0.643625725608773
VAT1L	Coding	chr16	Original	442.0	0.242907385070294	0.126652114811191	0.799989551404523	0.204632241561135	0.395345808785866
VAT1L	Coding	chr16	parmigiano	193.0	0.0880079744643172	0.129821936668447	0.0327551651220609	0.0230077814940878	0.0176279898376823
VAT1L	Neuron	chr16	Original	1095.0	0.367410218533313	0.185854216118855	0.480306018461869	0.63048565475578	0.448479535231723
VAT1L	Neuron	chr16	parmigiano	61.0	0.0755667288848206	0.111615328696456	0.0237221272871689	0.158224177976325	0.0333387360253022
VAT1L	Oligodendrocyte	chr16	Original	1134.0	0.429546732802871	0.206908515125526	0.554804859715869	0.67953126395113	0.533970482228191
VAT1L	Oligodendrocyte	chr16	parmigiano	88.0	0.252859253247643	0.594435988658091	0.0879313341710767	0.475251516777271	0.252357433411223
VAV1	Coding	chr19	Original	227.0	0.26527105590377	0.361191086277907	0.389650290707511	0.516281067582649	0.446874664899529
VAV1	Coding	chr19	parmigiano	119.0	0.709901393562567	0.547488486404384	0.373159367081193	0.729755218789714	0.949520572937752
VAV1	Microglia	chr19	Original	928.0	0.377483341085114	0.217325045928921	0.127697186697627	0.698552254608658	0.310079388661866
VAV1	Microglia	chr19	parmigiano	141.0	0.904757028470607	0.842024115498511	0.966490779055775	0.835153576910743	0.93103371443422
VAV2	Astrocyte	chr9	Original	2472.0	0.756168133016435	0.937551979904226	0.475927545986978	0.831558929222922	0.779528803592915
VAV2	Astrocyte	chr9	parmigiano	109.0	0.736857906101989	0.526560148229274	0.760736265875414	0.69910550591194	0.380890118310396
VAV2	Coding	chr9	Original	397.0	0.257807016946869	0.64987551218256	0.101051008996436	0.441669174776032	0.165495079428631
VAV2	Coding	chr9	parmigiano	179.0	0.704115157656206	0.764335611397864	0.532134546759945	0.31617608160187	0.727550321753641
VAV2	Microglia	chr9	Original	2548.0	0.789808957649643	0.731342177582893	0.662359887775698	0.617576411144456	0.488678441268102
VAV2	Microglia	chr9	parmigiano	209.0	0.806032079225708	0.825190402113043	0.662952693365048	0.604717639424864	0.849088672078953
VAV2	Neuron	chr9	Original	2845.0	0.477771785306611	0.607620724894917	0.855077793919797	0.549394550986186	0.452246010804512
VAV2	Neuron	chr9	parmigiano	182.0	0.107177699010947	0.0529865782401411	0.122612683588558	0.51889190106815	0.261134407541404
VAV2	Oligodendrocyte	chr9	Original	2881.0	0.760286525148968	0.904325596807361	0.754634667508296	0.866380431863491	0.806616792616922
VAV2	Oligodendrocyte	chr9	parmigiano	216.0	0.820506493007538	0.469028288959394	0.166739441416367	0.526698038606562	0.17930067948355
VAV3	Astrocyte	chr1	Original	1408.0	0.846051233840516	0.936528278575525	0.347217804688784	0.708052454284229	0.337006107944065
VAV3	Astrocyte	chr1	parmigiano	153.0	0.889456684184617	0.961395596748503	0.532433368810321	0.802132746178582	0.898465554285046
VAV3	Coding	chr1	Original	409.0	0.800635824707376	0.466149284657458	0.765700526744169	0.648883848735903	0.284461413305961
VAV3	Coding	chr1	parmigiano	242.0	0.951375203260208	0.971344794123302	0.680903656655902	0.94040339639549	0.68340480184404
VAV3	Microglia	chr1	Original	1349.0	0.555278227715688	0.892771205730373	0.452695079861495	0.757749627506378	0.31731288510574
VAV3	Microglia	chr1	parmigiano	160.0	0.955850752179594	0.98357741321166	0.456873017513775	0.906697320777419	0.895968495270655
VAV3	Neuron	chr1	Original	1494.0	0.722991521817921	0.927752539094858	0.453932879115621	0.712803008699178	0.438043669133615
VAV3	Neuron	chr1	parmigiano	114.0	0.921397715586682	0.800810276240009	0.774443136546639	0.908973201008492	0.615008039210396
VAV3	Oligodendrocyte	chr1	Original	1581.0	0.62915808739093	0.931579508932886	0.679811751515045	0.684374237059302	0.557928514728233
VAV3	Oligodendrocyte	chr1	parmigiano	233.0	0.265442329680741	0.49235480607899	0.205600631427627	0.274820604745961	0.464293615889443
VAX1	Coding	chr10	Original	304.0	0.995787273898088	0.163092447426435	0.291815193886135	0.319062480456832	0.472698128715762
VAX1	Coding	chr10	parmigiano	162.0	0.0501616045201242	0.0157097684565814	0.425237723102195	0.412299540049589	0.166474107259933
VAX1	Microglia	chr10	Original	574.0	0.988560357134916	0.10521328191044	0.105625401387197	0.446954054801038	0.332819475156853
VAX1	Microglia	chr10	parmigiano	142.0	0.211582484233159	0.183385072775532	0.0853043725952765	0.451821536082352	0.296801471610703
VAX1	Neuron	chr10	Original	802.0	0.983968787332803	0.200713299347273	0.109430472461938	0.49290249753882	0.340496968397128
VAX1	Neuron	chr10	parmigiano	100.0	0.473352201700283	0.56436506064073	0.347083640477131	0.202377808110687	0.39186128919508
VAX1	Oligodendrocyte	chr10	Original	734.0	0.988010767766302	0.14589720442275	0.249168921200382	0.467973170652896	0.684434504079134
VAX1	Oligodendrocyte	chr10	parmigiano	199.0	0.325164084874537	0.378977012512007	0.419106738227415	0.49950234412164	0.940550598962171
VAX2	Astrocyte	chr2	Original	1232.0	0.748822640877258	0.292063710431562	0.888787020238308	0.82615488009662	0.649664769675953
VAX2	Astrocyte	chr2	parmigiano	262.0	0.222509646579174	0.127673956902256	0.20945685848833	0.196761179561155	0.0924218573601501
VAX2	Coding	chr2	Original	530.0	0.401127894584789	0.544200496839458	0.453007393007517	0.510672022269247	0.665395610086699
VAX2	Coding	chr2	parmigiano	347.0	0.304357539373157	0.326240745504416	0.596276187255535	0.200582511446918	0.0606601430150476
VAX2	Microglia	chr2	Original	1097.0	0.972668271259545	0.205217455897326	0.935683223131587	0.812432763744056	0.484434315551361
VAX2	Microglia	chr2	parmigiano	286.0	0.349747940809967	0.242879491958201	0.0901533556322753	0.384258021926732	0.095280381450773
VAX2	Oligodendrocyte	chr2	Original	1308.0	0.533391776971852	0.345701163818013	0.636566818675109	0.800522723825712	0.620795499255586
VAX2	Oligodendrocyte	chr2	parmigiano	415.0	0.281649657584873	0.29188317951035	0.151158997539337	0.51929156865463	0.329624816652221
VCAM1	Astrocyte	chr1	Original	961.0	0.764416560943127	0.798467350793071	0.551477078691209	0.984607199458824	0.865168972093866
VCAM1	Astrocyte	chr1	parmigiano	169.0	0.719961446819494	0.292185784744664	0.785717574831292	0.566118846305788	0.295766479634085
VCAM1	Coding	chr1	Original	260.0	0.672775181610801	0.662407595254998	0.809732239713727	0.668685701342956	0.496502910533692
VCAM1	Coding	chr1	parmigiano	123.0	0.941920284284556	0.986361995458182	0.661579741663484	0.979582763250101	0.782911404715373
VCAN	Astrocyte	chr5	Original	1069.0	0.720633656400765	0.887062863556229	0.43553474643839	0.68875012645288	0.344898040012244
VCAN	Astrocyte	chr5	parmigiano	259.0	0.353018783053954	0.248561495310157	0.192614810266319	0.745427607710724	0.711784553343581
VCAN	Coding	chr5	Original	682.0	0.834532271460183	0.976522658492829	0.69407128724991	0.627778130798809	0.617805777527601
VCAN	Coding	chr5	parmigiano	436.0	0.547647990369052	0.733297165821696	0.846955889243953	0.705910431170806	0.683379434498607
VCAN	Microglia	chr5	Original	1159.0	0.105618186841736	0.662599330333246	0.134417800898353	0.0460634693350024	0.084974240895441
VCAN	Microglia	chr5	parmigiano	412.0	0.243482167535968	0.538872279293997	0.0470412846075516	0.353681250411057	0.0929564095030081
VCAN	Neuron	chr5	Original	1281.0	0.239278066770015	0.230147417239065	0.400811429776721	0.221131558806751	0.219871484858606
VCAN	Neuron	chr5	parmigiano	219.0	0.264262300213841	0.569017630881655	0.137459988544314	0.438662532142474	0.483163823555629
VCAN	Oligodendrocyte	chr5	Original	1199.0	0.665577672832047	0.881587549021144	0.410682113317276	0.786163023908146	0.275920275039015
VCAN	Oligodendrocyte	chr5	parmigiano	408.0	0.116494046936851	0.435712159250123	0.0185354266690188	0.745945493977433	0.330149003902037
VCL	Astrocyte	chr10	Original	1098.0	0.674837128669062	0.640842145553845	0.254159241373354	0.907858661996821	0.222230522825037
VCL	Astrocyte	chr10	parmigiano	166.0	0.196316781384763	0.302308762338778	0.753294881348405	0.802970925967078	0.448072047157841
VCL	Coding	chr10	Original	484.0	0.746539478205275	0.610131152323539	0.932225215670438	0.714485179847218	0.826228428053928
VCL	Coding	chr10	parmigiano	253.0	0.236801246933178	0.514207162440887	0.49841093289377	0.405100844028495	0.676463087979994
VCL	Microglia	chr10	Original	1151.0	0.541200630217081	0.325605233624224	0.875391145746982	0.628672410489398	0.164859810505194
VCL	Microglia	chr10	parmigiano	162.0	0.625888846887916	0.459368536429969	0.995920237013068	0.307432731811707	0.744632777718023
VCL	Neuron	chr10	Original	1170.0	0.181820489980232	0.496667766313204	0.0578960854288428	0.105463548353963	0.0399339012386585
VCL	Neuron	chr10	parmigiano	151.0	0.347732437329921	0.429079168782651	0.775841464913189	0.389171995720418	0.394657240777867
VCL	Oligodendrocyte	chr10	Original	1431.0	0.612947757030273	0.380824411007936	0.959847891085942	0.239945196538464	0.460507080476024
VCL	Oligodendrocyte	chr10	parmigiano	309.0	0.130817946094177	0.216834219890657	0.315847647514723	0.194223436430976	0.328278387493181
VCP	Astrocyte	chr9	Original	817.0	0.0419208628292311	0.0727600960642908	0.106377233165611	0.03631540792583	0.129413067031867
VCP	Astrocyte	chr9	parmigiano	276.0	0.371763242749141	0.395155942250786	0.190630896838248	0.37712324132991	0.178568203846131
VCP	Coding	chr9	Original	219.0	0.82924146508814	0.511496441509277	0.10049911591722	0.782782129552889	0.474744946768237
VCP	Coding	chr9	parmigiano	115.0	0.624977491888475	0.785201824944826	0.443321561540899	0.445371366604574	0.365975682703485
VCP	Microglia	chr9	Original	749.0	0.174524808721731	0.312182456373678	0.478509176426919	0.141361793048245	0.287216165294113
VCP	Microglia	chr9	parmigiano	207.0	0.301714839643781	0.113530320186245	0.153635751085117	0.376889978072829	0.118452468473011
VCP	Neuron	chr9	Original	742.0	0.17153639870845	0.263625453683675	0.373868202579117	0.114843769549121	0.28247892726739
VCP	Neuron	chr9	parmigiano	177.0	0.302198364030976	0.518380001626807	0.0868716118645513	0.536035662488402	0.367635347561688
VCP	Oligodendrocyte	chr9	Original	677.0	0.163032782653513	0.233666547169346	0.528229829953572	0.124239860397937	0.215392792184313
VCP	Oligodendrocyte	chr9	parmigiano	252.0	0.184559670589713	0.150356330121124	0.0690316116150815	0.357024463087375	0.128859772180394
VCPIP1	Astrocyte	chr8	Original	942.0	0.348552697814598	0.180404197443039	0.367364166382948	0.908832284625576	0.465066918226038
VCPIP1	Astrocyte	chr8	parmigiano	250.0	0.730203601492869	0.753331027045387	0.221372247102577	0.627743905336492	0.232593825497254
VCPIP1	Coding	chr8	Original	417.0	0.21934500471307	0.0943775814789871	0.564022098288302	0.426339931388558	0.357595750206935
VCPIP1	Coding	chr8	parmigiano	232.0	0.268339731433759	0.162548191869588	0.350940958505354	0.587197101105161	0.569704679568554
VCPIP1	Microglia	chr8	Original	870.0	0.43892563961672	0.0832307710957759	0.983661975085411	0.883823316158071	0.462295336168752
VCPIP1	Microglia	chr8	parmigiano	178.0	0.624671835944131	0.251256507773387	0.684977841275563	0.958462627848488	0.727576926495582
VCPIP1	Neuron	chr8	Original	807.0	0.117811348647028	0.050378823064815	0.622254095724058	0.863995700676284	0.402742198777498
VCPIP1	Neuron	chr8	parmigiano	114.0	0.882397970651802	0.530663422156175	0.547912760781269	0.302256693109343	0.672830766899037
VCPIP1	Oligodendrocyte	chr8	Original	852.0	0.558853210031035	0.0809269353982553	0.991934202176111	0.895668438426369	0.481524581242272
VCPIP1	Oligodendrocyte	chr8	parmigiano	246.0	0.913817668243837	0.732934320259899	0.723881888148757	0.933963931865964	0.814338988759025
VCPKMT	Astrocyte	chr14	Original	1092.0	0.399370131841302	0.179623361852948	0.938064227608688	0.776218898263211	0.585302573064212
VCPKMT	Astrocyte	chr14	parmigiano	338.0	0.292352018826538	0.220924147405319	0.274383354513515	0.915052327598318	0.621387169383307
VCPKMT	Coding	chr14	Original	142.0	0.112929614477573	0.13680853333628	0.187880829902412	0.468635167690966	0.341796644692819
VCPKMT	Coding	chr14	parmigiano	76.0	0.890665026983321	0.71155799592703	0.622997940536782	0.909591742674194	0.936053234080753
VCPKMT	Microglia	chr14	Original	1242.0	0.443538944479003	0.171886319472262	0.797385112690219	0.891164446206248	0.624488122544299
VCPKMT	Microglia	chr14	parmigiano	339.0	0.295004649338113	0.334104827934818	0.15276567333047	0.976026777673026	0.552034256303498
VCPKMT	Neuron	chr14	Original	1291.0	0.222397037353108	0.0921526295242842	0.267151687665864	0.215386186542257	0.173837246853415
VCPKMT	Neuron	chr14	parmigiano	276.0	0.72930472414468	0.50460406814418	0.917962435576521	0.961927703045522	0.743996067195718
VCPKMT	Oligodendrocyte	chr14	Original	1040.0	0.0550460001897227	0.0498393378207085	0.0356311838034801	0.232956589754135	0.0499887224586386
VCPKMT	Oligodendrocyte	chr14	parmigiano	316.0	0.0925653604296355	0.0709314336463466	0.519444102630663	0.14761728001082	0.274163594428942
VDAC1	Astrocyte	chr5	Original	717.0	0.881316286139693	0.324796469489578	0.13543940302546	0.681838246106576	0.103857373284991
VDAC1	Astrocyte	chr5	parmigiano	94.0	0.144400058731615	0.126914059695542	0.149509367386282	0.27698873237834	0.413613899381035
VDAC1	Coding	chr5	Original	172.0	0.921059108625565	0.174247002517768	0.236852975171774	0.784350223510815	0.430118671130352
VDAC1	Coding	chr5	parmigiano	83.0	0.567309724883778	0.638196146164272	0.753763119004577	0.508117937027507	0.729255813866668
VDAC1	Microglia	chr5	Original	671.0	0.879824983767678	0.318572446832969	0.153138960403248	0.498155248591602	0.080450923042011
VDAC1	Microglia	chr5	parmigiano	97.0	0.146714722237506	0.0839612820255291	0.91473896140274	0.708940267461971	0.23078594498477
VDAC1	Neuron	chr5	Original	648.0	0.892744706748208	0.30683754275357	0.173578248905274	0.711453066218838	0.1161834793526
VDAC1	Neuron	chr5	parmigiano	65.0	0.90240614320116	0.925976637218242	0.612771539142014	0.421218592902657	0.823515877530113
VDAC1	Oligodendrocyte	chr5	Original	901.0	0.8628736656054	0.135499825818724	0.590831003621749	0.874713059410504	0.336036296412102
VDAC1	Oligodendrocyte	chr5	parmigiano	168.0	0.0403172459783858	0.0243255035619886	0.0180630686811627	0.444624350936066	0.181481867377101
VDAC2	Astrocyte	chr10	Original	466.0	0.0036188930275202	0.0040179300408067	0.232938305673108	0.0785965033247248	0.100532364880842
VDAC2	Astrocyte	chr10	parmigiano	115.0	0.911292728354523	0.83899894360257	0.608163425395473	0.833601885985531	0.66116355176031
VDAC2	Coding	chr10	Original	166.0	0.936224367069516	0.542283358026314	0.77410636082302	0.513946026588663	0.812699670449568
VDAC2	Coding	chr10	parmigiano	108.0	0.872364788701566	0.746997179441167	0.77248502317408	0.918299752081029	0.80752410690218
VDAC2	Microglia	chr10	Original	468.0	0.361830295109254	0.114454273542858	0.922623030170354	0.119340273907844	0.133176849251189
VDAC2	Microglia	chr10	parmigiano	111.0	0.783694335584696	0.785014330736393	0.413831588129953	0.728429419754907	0.812637257818241
VDAC2	Neuron	chr10	Original	560.0	0.222600087336961	0.0798669822175913	0.255833154408721	0.28421593053831	0.127165668030736
VDAC2	Neuron	chr10	parmigiano	109.0	0.459174311020739	0.346831080150037	0.342473178962209	0.385134862789339	0.605138310428991
VDAC2	Oligodendrocyte	chr10	Original	592.0	0.542671362654396	0.236317707723955	0.9621468494579	0.67432021951114	0.301419907910101
VDAC2	Oligodendrocyte	chr10	parmigiano	188.0	0.918562239584527	0.796633751814462	0.912437916032391	0.957989412449026	0.767028872950662
VDAC3	Astrocyte	chr8	Original	868.0	0.106013249646601	0.414141660184243	0.622466739152293	0.0482008159107724	0.391129845079976
VDAC3	Astrocyte	chr8	parmigiano	242.0	0.360871172903231	0.488833341818196	0.308972494815113	0.609939889044044	0.93232347395175
VDAC3	Coding	chr8	Original	144.0	0.625753753228322	0.688149937273803	0.155538065103582	0.202632141971061	0.35167920306805
VDAC3	Coding	chr8	parmigiano	91.0	0.636653746703306	0.729782683279829	0.279230577057559	0.0299789465551609	0.229931823576194
VDAC3	Microglia	chr8	Original	977.0	0.671279566762751	0.385772728139632	0.669194049357346	0.281786846227624	0.197512638598124
VDAC3	Microglia	chr8	parmigiano	255.0	0.680526765582306	0.495625745374401	0.835229541228649	0.921437615386683	0.850022384159169
VDAC3	Neuron	chr8	Original	659.0	0.333712088393779	0.314031564205884	0.388146919731216	0.102872738453218	0.132196974998526
VDAC3	Neuron	chr8	parmigiano	143.0	0.618457251866049	0.558034214982583	0.744686589474275	0.78937961629355	0.784671145236451
VDAC3	Oligodendrocyte	chr8	Original	999.0	0.07989456191473	0.0424101350547906	0.119829318860905	0.0718724624063647	0.0546737330845386
VDAC3	Oligodendrocyte	chr8	parmigiano	374.0	0.219167142008454	0.142265715782508	0.864462753574127	0.193021959124345	0.220264622640007
VDR	Astrocyte	chr12	Original	1382.0	0.434862713678354	0.281886698938083	0.73766959658729	0.0334311403994831	0.187946651814037
VDR	Astrocyte	chr12	parmigiano	265.0	0.169517037021108	0.20818599599609	0.096591642570121	0.262864422604381	0.109486950287681
VDR	Coding	chr12	Original	553.0	0.941424466709654	0.979016392321113	0.583039964250114	0.808055307695408	0.521740581269216
VDR	Coding	chr12	parmigiano	263.0	0.626013858165516	0.802045158930674	0.546850905615555	0.930709337000682	0.490630396114203
VDR	Microglia	chr12	Original	1140.0	0.112979706873594	0.296949116318781	0.572672639838465	0.155709433788015	0.386987909547641
VDR	Microglia	chr12	parmigiano	241.0	0.0385544251986707	0.091052060575781	0.0749977322993331	0.205300697159273	0.0764818721905016
VDR	Neuron	chr12	Original	1673.0	0.148719325499865	0.308316128739309	0.709219682296954	0.0228458070943621	0.256969862178525
VDR	Neuron	chr12	parmigiano	227.0	0.046055953231908	0.105442393018298	0.0108646883303964	0.02261799770031	0.0087116581968772
VDR	Oligodendrocyte	chr12	Original	1682.0	0.108126069111166	0.36628131664784	0.573635376861426	0.0354129465859674	0.241603496935057
VDR	Oligodendrocyte	chr12	parmigiano	430.0	0.0142933937465053	0.10509422375495	0.007192690221675	0.0261397485240825	0.0054846616540025
VEGFA	Astrocyte	chr6	Original	1075.0	0.747641497683334	0.494660216027157	0.666665530899684	0.903873158669559	0.289910498932253
VEGFA	Astrocyte	chr6	parmigiano	187.0	0.728264680066442	0.603026758111954	0.885733194106697	0.401899276692612	0.720635367905158
VEGFA	Coding	chr6	Original	891.0	0.815039227163557	0.628581862319669	0.606002939147192	0.723525004789717	0.258817062440976
VEGFA	Coding	chr6	parmigiano	407.0	0.816730993124383	0.755400955679469	0.97489603464107	0.899327251539013	0.953195916401485
VEGFA	Microglia	chr6	Original	1147.0	0.903040532894684	0.654996770684283	0.56315078531719	0.845380641434758	0.344170736112751
VEGFA	Microglia	chr6	parmigiano	210.0	0.697448745372384	0.618035857176136	0.723742986197757	0.903784627160623	0.909729548186314
VEGFA	Neuron	chr6	Original	1568.0	0.971993547063945	0.659440609235887	0.891459682333957	0.885716470154294	0.373833300533304
VEGFA	Neuron	chr6	parmigiano	205.0	0.764434198253775	0.885077053511409	0.800060423562714	0.880221625669268	0.868586082270708
VEGFA	Oligodendrocyte	chr6	Original	1284.0	0.881980004385478	0.479967117937565	0.619885951991146	0.852458710961251	0.375190358365294
VEGFA	Oligodendrocyte	chr6	parmigiano	242.0	0.130329830934097	0.145398393103223	0.139890415024857	0.526978766777045	0.38786479030092
VEGFB	Astrocyte	chr11	Original	706.0	0.661416899139068	0.204833393704334	0.360408470519647	0.838255835560656	0.332981084855054
VEGFB	Astrocyte	chr11	parmigiano	335.0	0.59993491650456	0.575832629007908	0.567222178736812	0.978676253104386	0.822768735729838
VEGFB	Coding	chr11	Original	119.0	0.697648817118222	0.552920748879435	0.658886152206956	0.944310996227499	0.466804523678554
VEGFB	Coding	chr11	parmigiano	71.0	0.734936596023922	0.598582710262409	0.779169471123714	0.904431457852518	0.695152338632363
VEGFB	Microglia	chr11	Original	759.0	0.0253528017816269	0.0226386599622199	0.0273276370902223	0.158802815019563	0.0331341490160266
VEGFB	Microglia	chr11	parmigiano	385.0	0.0118973683567055	0.0048668160864414	0.0495143858487316	0.181622484966336	0.0690670001695157
VEGFB	Neuron	chr11	Original	707.0	0.485580527860887	0.436150356660056	0.396241708294426	0.93194660737979	0.416409448325001
VEGFB	Neuron	chr11	parmigiano	260.0	0.54872419221968	0.759687228844906	0.413196785102815	0.970516943771692	0.976439497602012
VEGFB	Oligodendrocyte	chr11	Original	777.0	0.400835064230179	0.338164225921883	0.282723712144548	0.795478119949477	0.322233230249441
VEGFB	Oligodendrocyte	chr11	parmigiano	482.0	0.356770474905452	0.394962090283869	0.167524345953512	0.778017879197356	0.373293910296962
VEGFC	Astrocyte	chr4	Original	681.0	0.682206034829101	0.22098706663961	0.48863272330303	0.452373149625235	0.210813910076612
VEGFC	Astrocyte	chr4	parmigiano	94.0	0.613500989199852	0.369358652089497	0.539604438560411	0.132057513599718	0.215259174595599
VEGFC	Coding	chr4	Original	170.0	0.812099931787291	0.787409267459016	0.600904719939027	0.124240253443475	0.502082936931876
VEGFC	Coding	chr4	parmigiano	113.0	0.0726231510195726	0.131868447384893	0.430017715488826	0.0883216988473869	0.0345122987431855
VEGFC	Neuron	chr4	Original	717.0	0.763970364737865	0.481271154345851	0.969197556512089	0.512374400502781	0.76436453854973
VEGFC	Neuron	chr4	parmigiano	61.0	0.237030636283479	0.434126875907674	0.29097724538118	0.101835253992975	0.177758220671969
VEGFC	Oligodendrocyte	chr4	Original	683.0	0.818400250365139	0.562485229104517	0.544386205104268	0.4937924511082	0.706795717338395
VEGFC	Oligodendrocyte	chr4	parmigiano	88.0	0.729751931707565	0.375823655157516	0.719797964607691	0.136885606958982	0.552140712837087
VENTX	Coding	chr10	Original	202.0	0.670756143731789	0.806720537416693	0.0428720763386033	0.440625735135059	0.294888859312887
VENTX	Coding	chr10	parmigiano	51.0	0.983955914088238	0.99384996019834	0.765560446524174	0.788550959667551	1.0
VENTX	Microglia	chr10	Original	794.0	0.809620734222478	0.606742997725711	0.829523811384353	0.605001556833837	0.841050770265617
VENTX	Microglia	chr10	parmigiano	130.0	0.312904012566311	0.16017722481547	0.431633694628859	0.611913292072241	0.11215255166423
VEPH1	Astrocyte	chr3	Original	1274.0	0.387719524622751	0.255689963563521	0.353675990167574	0.551462921844501	0.357009093881964
VEPH1	Astrocyte	chr3	parmigiano	170.0	0.13214778243349	0.104736430761783	0.668109614599541	0.317416138967133	0.187759790688924
VEPH1	Coding	chr3	Original	487.0	0.80171703591705	0.603945129046051	0.368158529842557	0.316594286556445	0.491342375432963
VEPH1	Coding	chr3	parmigiano	303.0	0.1850192892076	0.357337548019672	0.392016974177474	0.252075011751973	0.122973572654452
VEPH1	Neuron	chr3	Original	1392.0	0.413773198004	0.303489338428776	0.39724803797027	0.587321119975307	0.507926382937171
VEPH1	Neuron	chr3	parmigiano	164.0	0.14564917215208	0.294374435226119	0.225132864625242	0.325847175803076	0.312426853795035
VEZF1	Astrocyte	chr17	Original	819.0	0.0276568344496756	0.102028101276588	0.0303679573653516	0.353222189276948	0.293041891320998
VEZF1	Astrocyte	chr17	parmigiano	275.0	0.0770548013726171	0.302916456512069	0.0410997111599036	0.0664904312269576	0.0860083367077963
VEZF1	Coding	chr17	Original	255.0	0.0032201690250673	0.0097322145427162	0.0008642080547054	0.2189335178146	0.0536422943755178
VEZF1	Coding	chr17	parmigiano	152.0	0.0049525678505216	0.0054294718578037	0.0016192366907683	0.0518705744255723	0.143488368111979
VEZF1	Microglia	chr17	Original	923.0	0.0143390646725914	0.0807987302527834	0.0204534056808117	0.0994030495624605	0.0934554521928104
VEZF1	Microglia	chr17	parmigiano	226.0	0.0368819218084713	0.141649225400192	0.0106827350078385	0.0335552231230141	0.0098895571271467
VEZF1	Neuron	chr17	Original	861.0	0.0113691061681543	0.0068471148044749	0.0172087858062516	0.109238976857167	0.0640860940977745
VEZF1	Neuron	chr17	parmigiano	161.0	0.0593160109384585	0.130731568502166	0.0420717469274351	0.0643281970094598	0.046976221892281
VEZF1	Oligodendrocyte	chr17	Original	1110.0	0.0074813276675677	0.129448772720999	0.0144554964177808	0.342567205505979	0.310394282358488
VEZF1	Oligodendrocyte	chr17	parmigiano	346.0	0.103051231419349	0.718318260041317	0.144361563805782	0.0595451211026774	0.368978966698607
VEZT	Astrocyte	chr12	Original	889.0	0.959479214054825	0.992001595540423	0.621956280848843	0.998454656541719	0.853587331114525
VEZT	Astrocyte	chr12	parmigiano	166.0	0.800508800903069	0.801175876762766	0.578854202557513	0.998928046054753	0.987662265314134
VEZT	Coding	chr12	Original	449.0	0.869215020967671	0.588953892248683	0.778215245423141	0.851003026985095	0.659707332004637
VEZT	Coding	chr12	parmigiano	278.0	0.662219196542265	0.656149590623633	0.35992578883316	0.836801015840395	0.541064027309329
VEZT	Microglia	chr12	Original	999.0	0.913838377903231	0.970515591112501	0.293540580153938	0.981743989048865	0.55966309339936
VEZT	Microglia	chr12	parmigiano	221.0	0.921166805299276	0.961469027249257	0.787503127759023	0.999546276023464	0.999999777371606
VEZT	Neuron	chr12	Original	835.0	0.94023371172548	0.98165037487136	0.485142703878023	0.98911766589507	0.731806417167301
VEZT	Neuron	chr12	parmigiano	129.0	0.758045463769655	0.572032373095332	0.545239130191434	0.919799309962117	0.931278304820944
VEZT	Oligodendrocyte	chr12	Original	826.0	0.961667769860411	0.990459653827064	0.802550699794356	0.999323436196484	0.915799106756462
VEZT	Oligodendrocyte	chr12	parmigiano	199.0	0.835582777739987	0.823356700924867	0.971067174894896	0.994659116089298	0.816008900934459
VGF	Astrocyte	chr7	Original	979.0	0.775573795581223	0.811734248218441	0.708399693853037	0.701246187551807	0.963941390295953
VGF	Astrocyte	chr7	parmigiano	474.0	0.482022631293952	0.585361223507887	0.295369616578012	0.814124328879712	0.325643475555482
VGF	Coding	chr7	Original	172.0	0.600014340138234	0.801935960025826	0.322134552555422	0.564617085142783	0.296588035744353
VGF	Coding	chr7	parmigiano	123.0	0.423712582608817	0.642586667314172	0.317299937284397	0.8301382704449	0.728717077868117
VGF	Microglia	chr7	Original	1056.0	0.115206197466709	0.484091800578346	0.718244643340885	0.724785768085659	0.364511249540705
VGF	Microglia	chr7	parmigiano	353.0	0.0674267598925997	0.205287497866703	0.0173537895922633	0.739644485293744	0.194301416031629
VGF	Neuron	chr7	Original	541.0	0.94038773959138	0.668660341030339	0.119000191920756	0.706238326322873	0.157810086341604
VGF	Neuron	chr7	parmigiano	188.0	0.184262374367227	0.224512115977233	0.221199472146303	0.755794649664308	0.646819053981616
VGF	Oligodendrocyte	chr7	Original	1004.0	0.903980874255805	0.857282070780332	0.745571348505062	0.718635730264126	0.885123128207816
VGF	Oligodendrocyte	chr7	parmigiano	522.0	0.542569512094755	0.753303657095476	0.527464958353597	0.622556648214761	0.256733350207464
VGLL2	Astrocyte	chr6	Original	493.0	0.457386115878378	0.456483145743871	0.74616394996162	0.575197258200958	0.395416388975158
VGLL2	Astrocyte	chr6	parmigiano	81.0	0.132170367478096	0.0988478382802248	0.0596397928722073	0.29138415854184	0.206376086290018
VGLL2	Coding	chr6	Original	127.0	0.0833658328735398	0.072958675956526	0.14249589969721	0.984732719306736	0.643807243845065
VGLL2	Coding	chr6	parmigiano	82.0	0.0604960486688932	0.0204765182049036	0.159669778838746	0.990155765977832	0.926396317991478
VGLL2	Microglia	chr6	Original	765.0	0.690635091538998	0.870450656610272	0.413184207280332	0.976837059808007	0.84191573726353
VGLL2	Microglia	chr6	parmigiano	204.0	0.403596469468775	0.297491553242582	0.266821408861019	0.348109815341929	0.400868972646607
VGLL2	Oligodendrocyte	chr6	Original	922.0	0.767846317711908	0.799536721867754	0.77060582983479	0.674267341969705	0.22075421079851
VGLL2	Oligodendrocyte	chr6	parmigiano	250.0	0.253833343280829	0.566811027928365	0.142176001303725	0.171069842867623	0.657756902470468
VGLL3	Astrocyte	chr3	Original	1249.0	0.0001185186072802	0.068648342829877	0.0032157473229099	0.0002297732603561	0.136216107975994
VGLL3	Astrocyte	chr3	parmigiano	193.0	0.0017631949647907	0.0303914720196967	0.132947575356025	0.0161032088659749	0.133220075394227
VGLL3	Coding	chr3	Original	752.0	0.633013741146669	0.501568055696715	0.168739888713855	0.829951880571753	0.797881173426173
VGLL3	Coding	chr3	parmigiano	416.0	0.737745031242709	0.330211416931036	0.920980734401173	0.21177462037848	0.320984856519843
VGLL3	Neuron	chr3	Original	1339.0	0.0001286672780542	0.13598645896173	0.0054708369424455	0.0002883520091281	0.160683608529122
VGLL3	Neuron	chr3	parmigiano	81.0	0.918645114805337	0.433168446850024	0.654172535749958	0.541990312083504	0.239690184930921
VGLL3	Oligodendrocyte	chr3	Original	1287.0	0.0001476922953611	0.137227981926369	0.0029952917482002	0.001287112753979	0.111984641633273
VGLL3	Oligodendrocyte	chr3	parmigiano	221.0	0.0031991168631149	0.182423820675367	0.960226736960597	0.0515037125381002	0.177447753342588
VGLL4	Astrocyte	chr3	Original	1555.0	0.635268409066039	0.866502636470461	0.761059188564895	0.958547708235587	0.83270495583109
VGLL4	Astrocyte	chr3	parmigiano	160.0	0.506244382683871	0.765796713514852	0.302002410976124	0.758626811647544	0.676569126710753
VGLL4	Coding	chr3	Original	572.0	0.469502273947249	0.554894869531185	0.473098111522216	0.338772679350797	0.606749811384153
VGLL4	Coding	chr3	parmigiano	281.0	0.190925455577027	0.501730118978512	0.63362193873729	0.102672363423113	0.702765112320851
VGLL4	Microglia	chr3	Original	1537.0	0.210861385315891	0.841770662331544	0.745248824223733	0.923639786296811	0.853711540195783
VGLL4	Microglia	chr3	parmigiano	185.0	0.480254544378636	0.842314237589141	0.142913240692073	0.462940151919073	0.578734606190369
VGLL4	Neuron	chr3	Original	1557.0	0.344353120049495	0.878098705405168	0.730490606874917	0.988562616829313	0.826221898158728
VGLL4	Neuron	chr3	parmigiano	127.0	0.159280898540151	0.484187097418404	0.159334037572661	0.255363803918403	0.403123026025931
VGLL4	Oligodendrocyte	chr3	Original	1510.0	0.564062563808133	0.841769582072315	0.719488898277865	0.92156799525329	0.817279384863601
VGLL4	Oligodendrocyte	chr3	parmigiano	248.0	0.783821248681116	0.751132544494138	0.299328727008848	0.675042013190714	0.674612850141159
VHL	Astrocyte	chr3	Original	1112.0	0.673535531142581	0.844277862767165	0.977282176813643	0.794421686485775	0.8896031985507
VHL	Astrocyte	chr3	parmigiano	332.0	0.671712165772952	0.6785283749062	0.464774456521116	0.782862371289587	0.993087311283707
VHL	Coding	chr3	Original	311.0	0.480442685111205	0.482389200789186	0.513147129519572	0.865765799092763	0.692576761701943
VHL	Coding	chr3	parmigiano	118.0	0.931909795300874	0.896379773497266	0.904445098779516	0.655148650754985	0.710601039053003
VHL	Microglia	chr3	Original	741.0	0.891888349077157	0.526218279060519	0.985120192505371	0.612033249350817	0.614865209053277
VHL	Microglia	chr3	parmigiano	146.0	0.668161682215081	0.785429724196094	0.475161719445641	0.871051227896757	0.439383441622911
VHL	Neuron	chr3	Original	1149.0	0.97617149164394	0.691107997291086	0.661186385952767	0.698333840877987	0.772237755866417
VHL	Neuron	chr3	parmigiano	269.0	0.681024050932459	0.831251095082409	0.496160123427261	0.770884321285959	0.486783054813376
VHL	Oligodendrocyte	chr3	Original	1061.0	0.69918759147329	0.891277357002998	0.802734511312199	0.840412283333479	0.933434698192145
VHL	Oligodendrocyte	chr3	parmigiano	283.0	0.125334124367913	0.467760018439378	0.611002207899779	0.104494436629713	0.762364964194124
VHLL	Coding	chr1	Original	41.0	0.719919026782399	0.418718651867487	0.303649261436169	0.978855347809644	0.82471913710772
VHLL	Coding	chr1	parmigiano	12.0	0.774022714646605	0.879387293316029	0.617543038252573	0.980444238054088	0.849927121014406
VIL1	Coding	chr2	Original	366.0	0.773000735721865	0.517156210370008	0.665348864682493	0.860124896012131	0.59655485264109
VIL1	Coding	chr2	parmigiano	210.0	0.793255794333982	0.931964957347765	0.204621669882154	0.555828913893971	0.35867826878645
VILL	Astrocyte	chr3	Original	1102.0	0.242182340664238	0.832303549828887	0.193076044278456	0.314738194797604	0.556505445197549
VILL	Astrocyte	chr3	parmigiano	275.0	0.797644585369878	0.955306812269151	0.105592569840554	0.451659896458651	0.139413301134227
VILL	Coding	chr3	Original	415.0	0.157980382851943	0.730278625901414	0.242017411903811	0.56804889523224	0.806459871088846
VILL	Coding	chr3	parmigiano	186.0	0.0921589223459575	0.0390761639318929	0.156070414899932	0.0831063366372837	0.0131139000938482
VILL	Microglia	chr3	Original	861.0	0.686015896257653	0.902656966814122	0.380139133803902	0.298404206354859	0.878075164450673
VILL	Microglia	chr3	parmigiano	242.0	0.531683716854032	0.94567729189119	0.0318494293643949	0.209743871048965	0.0449871586188637
VILL	Neuron	chr3	Original	1167.0	0.0841915447226985	0.895917758522622	0.136328414356778	0.22860895575617	0.387610187192494
VILL	Neuron	chr3	parmigiano	181.0	0.901409554879597	0.952914074050198	0.140586359098305	0.376684285556358	0.184263996093229
VILL	Oligodendrocyte	chr3	Original	1074.0	0.0102399995715953	0.811573386087323	0.0529980624511733	0.0791355969387362	0.242528977621566
VILL	Oligodendrocyte	chr3	parmigiano	326.0	0.579222618258311	0.739101014808314	0.115603588969733	0.502929434882462	0.332754794193772
VIM	Astrocyte	chr10	Original	614.0	0.707321130108542	0.339087708755357	0.673690905012043	0.571781336203149	0.201597878323739
VIM	Astrocyte	chr10	parmigiano	283.0	0.551134964023721	0.219216349184496	0.500736377787477	0.625337835507012	0.18085541070323
VIM	Coding	chr10	Original	321.0	0.829842273240594	0.615606361274629	0.0706192183446754	0.25761214831356	0.044833276503827
VIM	Coding	chr10	parmigiano	181.0	0.927060480312702	0.692442829720337	0.933612172302124	0.970316518162911	0.76390540484398
VIM	Microglia	chr10	Original	649.0	0.817198124323918	0.353381292909551	0.880048353776174	0.761870052572422	0.176708148925197
VIM	Microglia	chr10	parmigiano	279.0	0.78510070164162	0.480088524769011	0.92387093450975	0.592288902780596	0.444928746280619
VIM	Neuron	chr10	Original	782.0	0.761204361370692	0.519431186200561	0.33278642018741	0.807184980181894	0.300196759553442
VIM	Neuron	chr10	parmigiano	187.0	0.673667096044702	0.558333730287004	0.421779624623503	0.889778996014347	0.923308067494492
VIM	Oligodendrocyte	chr10	Original	785.0	0.751752448747414	0.483015775980321	0.51432193621486	0.752992792234914	0.288945194420982
VIM	Oligodendrocyte	chr10	parmigiano	328.0	0.674208739936374	0.266691598565128	0.516974136711521	0.66160003005439	0.200895002242699
VIP	Astrocyte	chr6	Original	471.0	0.739413961106306	0.875064905954537	0.510846877716317	0.206676591743969	0.667904084463439
VIP	Astrocyte	chr6	parmigiano	127.0	0.22683229192377	0.309917554594529	0.390896910468381	0.906874559439098	0.747767632152403
VIP	Coding	chr6	Original	63.0	0.244875789526219	0.215007787140367	0.0732550956142141	0.118156349024231	0.0578185319029938
VIP	Coding	chr6	parmigiano	32.0	0.265526535161762	0.0633615862856153	0.845843248898041
VIP	Neuron	chr6	Original	433.0	0.67033086317662	0.413171667843685	0.714195806188121	0.22808993524618	0.301964055948638
VIP	Neuron	chr6	parmigiano	46.0	0.876942014356416	0.869366586175576	0.856511679239661	0.499049492662958	0.64358136182307
VIPAS39	Astrocyte	chr14	Original	925.0	0.391042988727173	0.684490969683581	0.382549787307051	0.54804606482457	0.663808144565164
VIPAS39	Astrocyte	chr14	parmigiano	313.0	0.760818512974061	0.883183189163851	0.347683727493527	0.463128646709051	0.372268752417281
VIPAS39	Coding	chr14	Original	190.0	0.938834849227095	0.955831973135622	0.975387660436817	0.89210158869382	0.948181916689957
VIPAS39	Coding	chr14	parmigiano	113.0	0.0879293377836354	0.0412703773071467	0.191592155342544	0.352092493769719	0.169684410095141
VIPAS39	Microglia	chr14	Original	664.0	0.271444732718281	0.593605442485322	0.295719620464207	0.222638100319058	0.462301576374202
VIPAS39	Microglia	chr14	parmigiano	199.0	0.683753563713278	0.819064671951255	0.298850887224666	0.427350673592087	0.244147799127827
VIPAS39	Neuron	chr14	Original	887.0	0.398120912936671	0.700750210818185	0.190928874427738	0.395385470429772	0.377527509871804
VIPAS39	Neuron	chr14	parmigiano	241.0	0.779855285671817	0.808195871525687	0.90037646176416	0.331163522468928	0.137319478872959
VIPAS39	Oligodendrocyte	chr14	Original	780.0	0.365850913488544	0.674152406182176	0.255337994158725	0.240951301462199	0.5162369280897
VIPAS39	Oligodendrocyte	chr14	parmigiano	260.0	0.219218762911027	0.482718827019948	0.22895571247621	0.137431916178016	0.24350214995302
VIPR1	Astrocyte	chr3	Original	1460.0	0.593825674744309	0.279754217339972	0.406132995392699	0.688094851211291	0.175162489187761
VIPR1	Astrocyte	chr3	parmigiano	230.0	0.714291491030948	0.439694347683348	0.289799355669767	0.573788411976197	0.193005382870869
VIPR1	Coding	chr3	Original	771.0	0.305348953284696	0.306258244998986	0.117794652357663	0.507381823735763	0.0988862162372367
VIPR1	Coding	chr3	parmigiano	351.0	0.111140239017958	0.144653153289371	0.354275205730555	0.789852794924186	0.617757826988302
VIPR1	Microglia	chr3	Original	1325.0	0.863715622829776	0.249873800319485	0.40808403531869	0.599204766765629	0.203156589662845
VIPR1	Microglia	chr3	parmigiano	219.0	0.612316316238245	0.614648239109966	0.21660138499189	0.859186042217819	0.398782425682287
VIPR1	Neuron	chr3	Original	1198.0	0.466569626801864	0.236462867649098	0.479116600767637	0.517222492908777	0.24476722158944
VIPR1	Neuron	chr3	parmigiano	90.0	0.818711208754667	0.651588138988875	0.492797580959732	0.848034097772476	0.53518904346065
VIPR1	Oligodendrocyte	chr3	Original	1741.0	0.692962265390385	0.353246986012735	0.544496619809482	0.788030842901648	0.260782810776948
VIPR1	Oligodendrocyte	chr3	parmigiano	409.0	0.720418815783925	0.864280033739775	0.239840200334282	0.96432865077575	0.617916553185558
VIPR2	Astrocyte	chr7	Original	1607.0	0.0981993531769115	0.215271994053255	0.524705415442557	0.637942647007521	0.698375871548904
VIPR2	Astrocyte	chr7	parmigiano	189.0	0.271684378111022	0.0732026828984111	0.351545803921362	0.688670927781977	0.191631349889366
VIPR2	Coding	chr7	Original	394.0	0.0356550964872846	0.0136389995320723	0.131210379515987	0.558259164970427	0.52332611968793
VIPR2	Coding	chr7	parmigiano	159.0	0.514999590708946	0.752549021615481	0.242067843924627	0.49590513623365	0.144900258662071
VIPR2	Oligodendrocyte	chr7	Original	1686.0	0.0812797238859965	0.204882600436201	0.296991127209454	0.42217672702223	0.271319740634049
VIPR2	Oligodendrocyte	chr7	parmigiano	195.0	0.863741357376649	0.548933144219505	0.596727255721043	0.872559768555419	0.763096818525734
VIRMA	Coding	chr8	Original	478.0	0.0839589291746373	0.439520640436039	0.130462177907853	0.129964368160751	0.18967559837451
VIRMA	Coding	chr8	parmigiano	238.0	0.0130586354718727	0.036657948235035	0.0017573507529966	0.0839207620900032	0.0289082623852071
VIT	Coding	chr2	Original	254.0	0.779292873477155	0.456333485044845	0.826159486894013	0.863412058703123	0.617803746636872
VIT	Coding	chr2	parmigiano	155.0	0.761703233629262	0.392906928945386	0.561515201320732	0.5989455772001	0.41095217635136
VIT	Neuron	chr2	Original	1414.0	0.0615246398939975	0.114326739214408	0.320321745149747	0.431699018782133	0.304971559899646
VIT	Neuron	chr2	parmigiano	110.0	0.620663113199525	0.574711129139111	0.635355022334996	0.368215979238459	0.585234915077491
VKORC1	Astrocyte	chr16	Original	973.0	0.869389153864795	0.518781024144391	0.690434924553996	0.121331588142088	0.266053175945293
VKORC1	Astrocyte	chr16	parmigiano	445.0	0.0842672782736509	0.120306694606361	0.019286249233991	0.0268215269713773	0.0372308860078217
VKORC1	Coding	chr16	Original	174.0	0.525968717911415	0.723732202912621	0.190268153258396	0.761299257547075	0.642211897673321
VKORC1	Coding	chr16	parmigiano	96.0	0.597069716940382	0.724445563224877	0.568762550077043	0.551769364394539	0.879163290556599
VKORC1	Microglia	chr16	Original	1034.0	0.857854884666709	0.25901138131537	0.791197120735102	0.171704259673731	0.103610729519143
VKORC1	Microglia	chr16	parmigiano	423.0	0.0920322681253887	0.206176922330016	0.0969973735772651	0.1795770962156	0.117869509461687
VKORC1	Neuron	chr16	Original	716.0	0.130533655512744	0.3386275158911	0.424392769871333	0.146113662504663	0.159842952825715
VKORC1	Neuron	chr16	parmigiano	261.0	0.105392915372639	0.606681144150069	0.0839199186661355	0.113386517111313	0.237860981750251
VKORC1	Oligodendrocyte	chr16	Original	894.0	0.99732723570205	0.502524382179861	0.999943663623386	0.19993382313755	0.256306845371617
VKORC1	Oligodendrocyte	chr16	parmigiano	450.0	0.370431416417224	0.236983568937501	0.60516107480093	0.40037124008523	0.298255134099397
VKORC1L1	Astrocyte	chr7	Original	1356.0	0.729732241650382	0.855734393976735	0.629125577787195	0.693423660761827	0.865240840781593
VKORC1L1	Astrocyte	chr7	parmigiano	203.0	0.82041450491374	0.507497750672048	0.928328286637439	0.452390823154191	0.348856625090049
VKORC1L1	Coding	chr7	Original	370.0	0.383405662423598	0.58556484308875	0.257853507592864	0.697558282073283	0.395925360254317
VKORC1L1	Coding	chr7	parmigiano	138.0	0.356040151915984	0.409094276614857	0.38718877022741	0.767601669575211	0.568355178136205
VKORC1L1	Microglia	chr7	Original	1066.0	0.739317819746842	0.878661111588678	0.669436567608069	0.879196563346408	0.849580207931309
VKORC1L1	Microglia	chr7	parmigiano	153.0	0.700048453393974	0.482999378086955	0.889539120499226	0.803194039584213	0.570340229114251
VKORC1L1	Neuron	chr7	Original	1216.0	0.730359542867789	0.896559584304227	0.543507567467341	0.264687897897519	0.848316183934199
VKORC1L1	Neuron	chr7	parmigiano	65.0	0.595277768266509	0.441926261163579	0.901554632715567	0.686930450289128	0.534615949347142
VKORC1L1	Oligodendrocyte	chr7	Original	908.0	0.538314945049375	0.857699061910445	0.273305729372951	0.814222790362614	0.518215672521862
VKORC1L1	Oligodendrocyte	chr7	parmigiano	132.0	0.993479110360644	0.479027417700817	0.644956618865779	0.749904668220224	0.701423490308878
VLDLR	Astrocyte	chr9	Original	1669.0	0.558172992490888	0.415898016912352	0.285391091179644	0.223400009609798	0.153576416411844
VLDLR	Astrocyte	chr9	parmigiano	379.0	0.797688563570931	0.46630548869911	0.769097854340958	0.777288477007113	0.712793087695952
VLDLR	Coding	chr9	Original	616.0	0.519543743989408	0.142246617790663	0.76629623837891	0.39560670351597	0.440206659071588
VLDLR	Coding	chr9	parmigiano	317.0	0.703490738608912	0.664760312639611	0.516872391332859	0.920676774100399	0.940613079197276
VLDLR	Microglia	chr9	Original	1231.0	0.0321234515156376	0.165874792664046	0.0883800364816341	0.0355725825910892	0.138069398707133
VLDLR	Microglia	chr9	parmigiano	278.0	0.897664738673266	0.95540364634955	0.231190630659575	0.129555867614978	0.189182939565016
VLDLR	Neuron	chr9	Original	1190.0	0.0493807536531469	0.120614900054797	0.141759980527361	0.0326582374804525	0.16565460390211
VLDLR	Neuron	chr9	parmigiano	173.0	0.81847606170821	0.465723082915784	0.42165891729971	0.994311867413025	0.91226507759648
VLDLR	Oligodendrocyte	chr9	Original	1186.0	0.0439122531467728	0.120095213499244	0.135680236206267	0.0219496509691921	0.1682622760829
VLDLR	Oligodendrocyte	chr9	parmigiano	306.0	0.433279396462143	0.0970921786061659	0.482794511350285	0.613740569898159	0.422796258558545
VMAC	Astrocyte	chr19	Original	358.0	0.810234819011496	0.520744064072271	0.938588634754519	0.0723766548697388	0.698195252974289
VMAC	Astrocyte	chr19	parmigiano	118.0	0.372749102399189	0.293252165051682	0.931673424849029	0.0876709429969516	0.740845626493657
VMAC	Coding	chr19	Original	163.0	0.089752377477879	0.34463911689212	0.433268263671361	0.0314645635347863	0.251384365584535
VMAC	Coding	chr19	parmigiano	80.0	0.0805998546528066	0.409672655795493	0.0570741645055053	0.0289088603795394	0.111311860153586
VMAC	Microglia	chr19	Original	366.0	0.839511769098273	0.549866531155072	0.990292379385732	0.0797336585711494	0.742543621465666
VMAC	Microglia	chr19	parmigiano	103.0	0.24979164638686	0.31035128119979	0.44486393951882	0.109434196902571	0.313132705357708
VMAC	Neuron	chr19	Original	582.0	0.752107214106695	0.324578175706214	0.772250203092749	0.0676855155093474	0.499128727576594
VMAC	Neuron	chr19	parmigiano	148.0	0.531456277152663	0.573198768852529	0.445808465008869	0.160729268565315	0.801573044950742
VMAC	Oligodendrocyte	chr19	Original	348.0	0.92782808110825	0.553659657424495	0.895417870234734	0.0626216510716785	0.781986442130063
VMAC	Oligodendrocyte	chr19	parmigiano	141.0	0.179774566938093	0.379366807016842	0.166856184737569	0.143573762917593	0.139149563538739
VMO1	Astrocyte	chr17	Original	680.0	0.987771850095551	0.918146550554618	0.35846964761116	0.0425053467200452	0.370777547475012
VMO1	Astrocyte	chr17	parmigiano	255.0	0.995585965406717	0.302838617483419	0.23692017256149	0.040378872546878	0.350690173615105
VMO1	Coding	chr17	Original	57.0	0.916708220223848	0.934827967023696	0.6346048499462	0.979112836263461	0.823191274091344
VMO1	Coding	chr17	parmigiano	38.0	0.885825846501564	0.881649728152741	0.927663703289853	0.972678716724427	0.878259838911156
VMO1	Microglia	chr17	Original	427.0	0.952263263377246	0.952178051546362	0.604672063458055	0.991211925622839	0.938964799398187
VMO1	Microglia	chr17	parmigiano	140.0	0.927914070900388	0.924739787623388	0.981958376973297	0.983165622353693	0.893737971354164
VMO1	Oligodendrocyte	chr17	Original	517.0	0.907361570352973	0.638757924585697	0.916854484550615	0.198854216411586	0.843250885484033
VMO1	Oligodendrocyte	chr17	parmigiano	193.0	0.839356242926955	0.287279112535632	0.652651739676328	0.0816680772773229	0.2861528024623
VMP1	Astrocyte	chr17	Original	893.0	0.440015250545843	0.500184892177899	0.232367623933273	0.69489156603856	0.410022781536796
VMP1	Astrocyte	chr17	parmigiano	162.0	0.647569867446374	0.590611092286391	0.399163804557668	0.959545899822704	0.911376201196427
VMP1	Coding	chr17	Original	355.0	0.622168711885381	0.427826201230769	0.887651727534358	0.541632822494901	0.894072019838521
VMP1	Coding	chr17	parmigiano	204.0	0.765954940618387	0.708201512181612	0.600378622920058	0.881672839868218	0.631826964018183
VMP1	Microglia	chr17	Original	994.0	0.418940131873035	0.493688153152467	0.286616521275468	0.667481854731412	0.410801275828875
VMP1	Microglia	chr17	parmigiano	196.0	0.913701121042986	0.917839334588415	0.825443386397582	0.974529589677389	0.912953249058471
VMP1	Neuron	chr17	Original	991.0	0.429210622277535	0.494906546826298	0.378489561776734	0.728284774187923	0.47022437264523
VMP1	Neuron	chr17	parmigiano	150.0	0.789137414945257	0.642274654863951	0.768993564245005	0.618610613586023	0.703723730485049
VMP1	Oligodendrocyte	chr17	Original	960.0	0.545516783998645	0.620882763662709	0.142279118400636	0.853354501166744	0.221012451414898
VMP1	Oligodendrocyte	chr17	parmigiano	223.0	0.770980223547397	0.720914441728911	0.915056533985957	0.989293202954873	0.9187511114108
VN1R1	Coding	chr19	Original	116.0	0.0005896187675006	0.0345276516275645	0.0001006881847603	0.0160164077850578	0.0021483566490275
VN1R1	Coding	chr19	parmigiano	60.0	0.057209135795366	0.0276418184961588	0.160499232675298	0.706305836773582	0.894893057782103
VN1R2	Coding	chr19	Original	80.0	0.0466013886863179	0.242250999661473	0.0187084080631321	0.0131530109566269	0.10839169302267
VN1R2	Coding	chr19	parmigiano	32.0	0.933007366612422	0.926422064184512	0.933398056430287	0.298673256882246	0.633585505448563
VN1R4	Coding	chr19	Original	59.0	0.587789553209081	0.439079731031047	0.505457832029659	0.983604990994968	0.831798412307368
VN1R4	Coding	chr19	parmigiano	23.0	0.426043626524934	0.442501040905661	0.81288908473982	0.690672148036498	0.739859755485726
VNN1	Coding	chr6	Original	278.0	0.255879543679906	0.0984581548074137	0.249068713586808	0.440594065596415	0.303707408171316
VNN1	Coding	chr6	parmigiano	122.0	0.613997461384725	0.530820382046797	0.528726296943095	0.672720158893241	0.346069278057043
VNN1	Microglia	chr6	Original	680.0	0.618545149932824	0.4502427498856	0.269567844106839	0.648107098581043	0.845011205252564
VNN1	Microglia	chr6	parmigiano	98.0	0.659424012949345	0.686965322079628	0.729462322355419	0.986388562883785	0.815800463258173
VNN2	Coding	chr6	Original	165.0	0.149305967819727	0.119243186327179	0.294850645995537	0.161294094624509	0.184618521788226
VNN2	Coding	chr6	parmigiano	89.0	0.0963616484718137	0.0590800278914061	0.187611978086747	0.0945084255501297	0.0411753537436435
VNN2	Microglia	chr6	Original	792.0	0.277624046702	0.411975446132282	0.242113857105671	0.390534450294242	0.762787138182578
VNN2	Microglia	chr6	parmigiano	177.0	0.119377575605148	0.0934890687014126	0.265483462274031	0.200128027450558	0.120453984415803
VNN3	Coding	chr6	Original	206.0	0.279267346968185	0.154959084532425	0.460842730102195	0.227708485569128	0.346615400746611
VNN3	Coding	chr6	parmigiano	94.0	0.259950785662757	0.135324952188103	0.324911801767385	0.336133253369109	0.0804946279317944
VNN3	Microglia	chr6	Original	686.0	0.382123526213369	0.579999721732423	0.117663480679726	0.355580956387464	0.647151533035174
VNN3	Microglia	chr6	parmigiano	132.0	0.398770859558502	0.523926365230525	0.395724418367844	0.482890980699245	0.978002404830514
VOPP1	Astrocyte	chr7	Original	1435.0	0.748057450101227	0.778805000940846	0.531590911779728	0.926730538388968	0.583195718174226
VOPP1	Astrocyte	chr7	parmigiano	167.0	0.810714470780774	0.859492338899689	0.914893015782044	0.946833384005571	0.84429647464762
VOPP1	Coding	chr7	Original	364.0	0.830812557624006	0.789142777221187	0.387214895288832	0.954405357026902	0.414224045426996
VOPP1	Coding	chr7	parmigiano	209.0	0.596689657446865	0.352270050568699	0.380974345919441	0.679582453109733	0.547848917694954
VOPP1	Microglia	chr7	Original	1425.0	0.808754431378498	0.835589213741708	0.570709781675099	0.954760168635639	0.619634420421705
VOPP1	Microglia	chr7	parmigiano	186.0	0.795206585225853	0.616693787654487	0.711073657161724	0.947049947073024	0.724147545003571
VOPP1	Neuron	chr7	Original	1489.0	0.754077989271318	0.834429499044621	0.55031403413625	0.952203710706394	0.575283853608678
VOPP1	Neuron	chr7	parmigiano	163.0	0.625331877378714	0.546546327011293	0.656112397758495	0.956177366799652	0.907875604388312
VOPP1	Oligodendrocyte	chr7	Original	1576.0	0.738962521722776	0.745590081093784	0.50018881336775	0.950297359624749	0.57642619705646
VOPP1	Oligodendrocyte	chr7	parmigiano	235.0	0.770640227684085	0.540830720720449	0.912376060305112	0.966105205127557	0.793807029214527
VPREB1	Coding	chr22	Original	57.0	0.769913530769052	0.695691927751246	0.634387196825423	0.598921193234824	0.399162318777227
VPREB1	Coding	chr22	parmigiano	12.0	0.475868818946019
VPREB3	Coding	chr22	Original	42.0	0.199760752929379	0.155264496408526	0.208701922635213	0.399266275513638	0.136882346406956
VPREB3	Coding	chr22	parmigiano	15.0	0.340380604587863	0.0828182986022415	0.260640886962487	0.0850751872477192	0.179939463703176
VPREB3	Oligodendrocyte	chr22	Original	631.0	0.0013891905081688	0.0316798567395646	0.0011121602525483	0.0073191013064166	0.0253657564142553
VPREB3	Oligodendrocyte	chr22	parmigiano	292.0	0.0038075497495098	0.0114954420323766	0.0031251598041776	0.0084092655862856	0.0100158546338351
VPS11	Astrocyte	chr11	Original	860.0	0.966826390468971	0.992179085306614	0.695333511716878	0.997904722582811	0.999066361065951
VPS11	Astrocyte	chr11	parmigiano	287.0	0.714028953837004	0.38639120944216	0.770495897552235	0.536183200129327	0.739778047052029
VPS11	Coding	chr11	Original	325.0	0.957683975131856	0.921933845259318	0.946784425026482	0.883038196919137	0.949930132699778
VPS11	Coding	chr11	parmigiano	149.0	0.904646508510854	0.900739471376101	0.781614698875351	0.965971350227382	0.957620843192591
VPS11	Microglia	chr11	Original	1268.0	0.952057945791191	0.820655149313088	0.650981465495653	0.598654472357888	0.867034113506873
VPS11	Microglia	chr11	parmigiano	478.0	0.427062253041734	0.305753887673483	0.473445204755792	0.544551342878632	0.570523840344305
VPS11	Neuron	chr11	Original	993.0	0.875516320796024	0.882709944776039	0.857958186290053	0.59417285578804	0.954896140202452
VPS11	Neuron	chr11	parmigiano	258.0	0.144679759053143	0.0654554460222457	0.282352998023882	0.556148216687296	0.170829124330274
VPS11	Oligodendrocyte	chr11	Original	1102.0	0.845244750153351	0.948685009269454	0.520572404016495	0.86998544146524	0.973734132520902
VPS11	Oligodendrocyte	chr11	parmigiano	418.0	0.666812037065184	0.417424258643525	0.849509114949488	0.727399141696402	0.500921140399965
VPS13A	Astrocyte	chr9	Original	2070.0	0.295172317053814	0.560950631250389	0.0731168331634565	0.680711357137799	0.12537738404122
VPS13A	Astrocyte	chr9	parmigiano	221.0	0.459333524142352	0.345196796936264	0.581322436299348	0.751431326101387	0.704885671509076
VPS13A	Coding	chr9	Original	1096.0	0.455843806752428	0.634095558371377	0.12562648242428	0.636027091792925	0.355233200679162
VPS13A	Coding	chr9	parmigiano	608.0	0.60497303077309	0.599335491210778	0.798755736920113	0.866241962489829	0.860992421215643
VPS13A	Microglia	chr9	Original	2182.0	0.906324805296554	0.588567040477345	0.101780575403091	0.76567065650481	0.148290118177876
VPS13A	Microglia	chr9	parmigiano	305.0	0.624109758474861	0.416703633268955	0.928361244891531	0.789712064308505	0.78516055643017
VPS13A	Neuron	chr9	Original	2198.0	0.310427363160366	0.544543025964032	0.0637705545494173	0.508594860216767	0.079584987210823
VPS13A	Neuron	chr9	parmigiano	234.0	0.374427786155769	0.404557095607018	0.74072181929313	0.790779373899992	0.599067562383844
VPS13A	Oligodendrocyte	chr9	Original	2175.0	0.334574793908958	0.508168388593663	0.131900589948438	0.712261961573173	0.138291265229959
VPS13A	Oligodendrocyte	chr9	parmigiano	275.0	0.64988169384758	0.395187805509068	0.876019002916372	0.807232637064656	0.720613109683872
VPS13B	Astrocyte	chr8	Original	3401.0	0.962093536404688	0.986572609084272	0.784934895468616	0.975032459259559	0.965856100197561
VPS13B	Astrocyte	chr8	parmigiano	308.0	0.947404215243595	0.971546760779153	0.554109340908598	0.736197279273823	0.667382616761302
VPS13B	Coding	chr8	Original	1383.0	0.968668961760423	0.991293858219693	0.502662123384502	0.4263412990972	0.365750608212356
VPS13B	Coding	chr8	parmigiano	728.0	0.936320302980067	0.854837859910241	0.173352106272323	0.460010741250025	0.0887692088543254
VPS13B	Microglia	chr8	Original	3498.0	0.959774179640995	0.986231304472478	0.906813332777066	0.188437602976216	0.967295734985589
VPS13B	Microglia	chr8	parmigiano	434.0	0.916341838643099	0.960769284718223	0.0862045754460654	0.0947712644307918	0.245907086445216
VPS13B	Neuron	chr8	Original	3213.0	0.933824549301751	0.972741766926784	0.729579455156004	0.619700096553436	0.926656888363902
VPS13B	Neuron	chr8	parmigiano	222.0	0.75306190629353	0.901204810838039	0.272433867277293	0.324870381476684	0.215146395591393
VPS13B	Oligodendrocyte	chr8	Original	3525.0	0.978760135824872	0.988800907278734	0.993196265520573	0.829386585013966	0.996550676572278
VPS13B	Oligodendrocyte	chr8	parmigiano	434.0	0.971677357957709	0.993946539230676	0.32533886962151	0.0636312088593272	0.643743103458604
VPS13C	Astrocyte	chr15	Original	2062.0	0.927804338026102	0.394692379015842	0.956810305168722	0.982542512481979	0.636355988605186
VPS13C	Astrocyte	chr15	parmigiano	377.0	0.0381043342221021	0.336253385989598	0.149315828273054	0.239377046990691	0.522915220595049
VPS13C	Coding	chr15	Original	1139.0	0.238617443832907	0.383003407029427	0.426510890385398	0.899875595798817	0.509924081910132
VPS13C	Coding	chr15	parmigiano	789.0	0.123249463609552	0.513418592798304	0.877852449450696	0.644910169019679	0.738114202903629
VPS13C	Microglia	chr15	Original	2067.0	0.61919321238327	0.395531054703919	0.9613337150584	0.664143180837127	0.679538905588453
VPS13C	Microglia	chr15	parmigiano	500.0	0.137624536329497	0.610102543575483	0.466229858311287	0.710469025479311	0.802161061107198
VPS13C	Neuron	chr15	Original	2080.0	0.544709935213994	0.369202969998833	0.94921359911044	0.571551376720165	0.627690858279302
VPS13C	Neuron	chr15	parmigiano	371.0	0.0433083844876898	0.335397629591772	0.161409406220864	0.285144862805674	0.494425619479574
VPS13C	Oligodendrocyte	chr15	Original	2064.0	0.228578644866706	0.370594986819415	0.849388959076975	0.836591564038855	0.637768348949907
VPS13C	Oligodendrocyte	chr15	parmigiano	430.0	0.0899531556562605	0.461446101700421	0.603304042550368	0.670409268194948	0.653477271021774
VPS13D	Astrocyte	chr1	Original	2376.0	0.963556275209019	0.337121560438911	0.418344506121989	0.65359902391074	0.341024271598205
VPS13D	Astrocyte	chr1	parmigiano	274.0	0.0790961989825736	0.0462023923947086	0.551136082013267	0.186066874089371	0.118461053799054
VPS13D	Coding	chr1	Original	1102.0	0.981789324398604	0.242431057960134	0.55095440956319	0.699063688717536	0.520674555128131
VPS13D	Coding	chr1	parmigiano	598.0	0.0560806344143152	0.0842819097745731	0.728644015911606	0.109128315719012	0.281665053449581
VPS13D	Microglia	chr1	Original	2775.0	0.977610544494091	0.350410920816546	0.560984322339447	0.785885445536266	0.378091359773956
VPS13D	Microglia	chr1	parmigiano	386.0	0.314590455187419	0.229237961079818	0.697719094553977	0.360200705183707	0.488404942167287
VPS13D	Neuron	chr1	Original	2478.0	0.970675247584978	0.395829200830059	0.358721671863585	0.795385665092069	0.288807481093963
VPS13D	Neuron	chr1	parmigiano	311.0	0.109737294201596	0.0629822790361495	0.512964254086501	0.188111584607972	0.149491623941729
VPS13D	Oligodendrocyte	chr1	Original	3045.0	0.954014171167981	0.526273566070469	0.182913588736423	0.764305320309168	0.167913092176771
VPS13D	Oligodendrocyte	chr1	parmigiano	445.0	0.86145400223314	0.903362933380002	0.395577416176921	0.171279883940283	0.506665580367331
VPS16	Astrocyte	chr20	Original	747.0	0.772123081024759	0.151300426113688	0.960062522586212	0.128221414995361	0.0226556481984608
VPS16	Astrocyte	chr20	parmigiano	198.0	0.321099014580104	0.362857108854945	0.0995370050003915	0.213344975314131	0.0715348584965211
VPS16	Coding	chr20	Original	224.0	0.63237424512854	0.384621812520409	0.859689640200644	0.45022661796356	0.304712680670931
VPS16	Coding	chr20	parmigiano	150.0	0.469075002317729	0.535708654410663	0.126303526513557	0.339724859511916	0.114976783883719
VPS16	Microglia	chr20	Original	559.0	0.419666972370916	0.424599719568645	0.198092842388899	0.400696721335629	0.145972232202834
VPS16	Microglia	chr20	parmigiano	241.0	0.649761806832399	0.567987114532859	0.219583783238986	0.395991525104361	0.301374158149462
VPS16	Neuron	chr20	Original	833.0	0.820319300111189	0.160510642894128	0.295712964796805	0.0613278404791171	0.0316421589895701
VPS16	Neuron	chr20	parmigiano	210.0	0.869502905675078	0.887058915047605	0.691220854362077	0.447348555214106	0.275576444617114
VPS16	Oligodendrocyte	chr20	Original	735.0	0.904363398180583	0.166804586015718	0.947128297616147	0.0961218922081719	0.0303212082287243
VPS16	Oligodendrocyte	chr20	parmigiano	280.0	0.605806274513846	0.430426535156437	0.195938248469813	0.247688809449691	0.16808819361933
VPS18	Astrocyte	chr15	Original	529.0	0.981795872701105	0.821951281952116	0.875652485072658	0.605515954261209	0.447880354625446
VPS18	Astrocyte	chr15	parmigiano	209.0	0.093249669788438	0.0315021341555433	0.712093465895378	0.234046378503915	0.11232710539608
VPS18	Coding	chr15	Original	232.0	0.7802023486693	0.851361790420792	0.857460965760338	0.734077934216859	0.815583049576158
VPS18	Coding	chr15	parmigiano	141.0	0.684835303338246	0.176451322398741	0.592913138380133	0.541694383893858	0.44763728223847
VPS18	Microglia	chr15	Original	587.0	0.646626740011981	0.690341997783729	0.610417419318957	0.816038858805675	0.579088508062557
VPS18	Microglia	chr15	parmigiano	255.0	0.91076659796871	0.212805667906343	0.614699126797851	0.303196888108318	0.464539132441651
VPS18	Neuron	chr15	Original	747.0	0.774903408878877	0.876734588787654	0.860508087812798	0.534886710945245	0.69691929455263
VPS18	Neuron	chr15	parmigiano	203.0	0.211022478551404	0.0273052733123699	0.890381571824901	0.217973363295524	0.0442729575061246
VPS18	Oligodendrocyte	chr15	Original	666.0	0.691253813673814	0.738586990855192	0.59153303094953	0.830754942965405	0.606392489004969
VPS18	Oligodendrocyte	chr15	parmigiano	276.0	0.41497826791472	0.175373977376016	0.623040650199948	0.111656596645104	0.32654602625812
VPS25	Astrocyte	chr17	Original	544.0	0.797346243031783	0.912816452751581	0.234331191733953	0.939966158397065	0.460608706610895
VPS25	Astrocyte	chr17	parmigiano	170.0	0.827729324449677	0.609153509030128	0.740931751113559	0.824819297668252	0.848020198102698
VPS25	Coding	chr17	Original	136.0	0.631023886612566	0.640805178993295	0.336651544429958	0.820350622675174	0.755981933291787
VPS25	Coding	chr17	parmigiano	69.0	0.111361711572618	0.277041666067102	0.10250670052372	0.284283229336217	0.348644788013991
VPS25	Microglia	chr17	Original	727.0	0.789604955099936	0.867914775343754	0.689393593013773	0.937755126449552	0.857408737330114
VPS25	Microglia	chr17	parmigiano	266.0	0.608765866404857	0.340234045603312	0.393742741605532	0.750673620450824	0.849965778853363
VPS25	Neuron	chr17	Original	626.0	0.842942594245178	0.969944759324132	0.421963311681842	0.949068148762818	0.545842911429706
VPS25	Neuron	chr17	parmigiano	133.0	0.928040398389066	0.651484627609842	0.681287245411048	0.856271695739971	0.774718153085063
VPS25	Oligodendrocyte	chr17	Original	633.0	0.853774004160479	0.910372529895586	0.522645933559283	0.892226691515205	0.884306716437427
VPS25	Oligodendrocyte	chr17	parmigiano	271.0	0.735518194823796	0.555151684340794	0.348115175313925	0.821902314318986	0.647629383453701
VPS26A	Astrocyte	chr10	Original	788.0	0.855999445389857	0.794914657414176	0.871574683814827	0.884963129245913	0.904117766877292
VPS26A	Astrocyte	chr10	parmigiano	156.0	0.788371813429538	0.679312536519041	0.946479220045291	0.988321568258704	0.682334598884477
VPS26A	Coding	chr10	Original	321.0	0.550900025466857	0.297767040992406	0.51161476644535	0.816542115276913	0.359499889640714
VPS26A	Coding	chr10	parmigiano	155.0	0.304014354811206	0.552128429855823	0.189636377498898	0.206923882395594	0.297534075367852
VPS26A	Microglia	chr10	Original	712.0	0.731263020124957	0.463883859815064	0.913478189818623	0.737060824832799	0.725864521450539
VPS26A	Microglia	chr10	parmigiano	141.0	0.962599803851353	0.976274787153404	0.862068258969476	0.904259699440031	0.769233752746652
VPS26A	Neuron	chr10	Original	907.0	0.890249730441002	0.750139253539084	0.816652756809693	0.86428759918946	0.772697499086748
VPS26A	Neuron	chr10	parmigiano	130.0	0.583469090210378	0.829228252531082	0.290806434117356	0.771950105063227	0.235477341054925
VPS26A	Oligodendrocyte	chr10	Original	987.0	0.948054610673734	0.754555174119256	0.905888191467001	0.926910038495898	0.831039020324468
VPS26A	Oligodendrocyte	chr10	parmigiano	277.0	0.9543523141877	0.994694087186874	0.579727026262144	0.898248610251039	0.533989596377193
VPS26B	Astrocyte	chr11	Original	700.0	0.788208494565552	0.697637349253863	0.74693413637834	0.867666647572719	0.310061601609602
VPS26B	Astrocyte	chr11	parmigiano	170.0	0.929390076419481	0.833689572902991	0.860453218960271	0.831107030955603	0.761419179469595
VPS26B	Coding	chr11	Original	397.0	0.76197949991735	0.553194752994171	0.974713175532284	0.863340544606223	0.650813292160153
VPS26B	Coding	chr11	parmigiano	194.0	0.753741942994355	0.204064642855249	0.864027482992026	0.641324092830731	0.378120973342323
VPS26B	Microglia	chr11	Original	673.0	0.762184762687168	0.688014668150274	0.761729475812788	0.851404994269173	0.299356801820383
VPS26B	Microglia	chr11	parmigiano	160.0	0.851026626092714	0.865165458601601	0.977818190390171	0.990924877183887	0.719213153386649
VPS26B	Neuron	chr11	Original	826.0	0.934240641581014	0.807861165220035	0.652537511128052	0.502616168832468	0.175081335676487
VPS26B	Neuron	chr11	parmigiano	114.0	0.530187965645404	0.584143059201525	0.498939608806616	0.429711966037721	0.240817417180314
VPS26B	Oligodendrocyte	chr11	Original	1015.0	0.827057395385871	0.577601129898886	0.93775772338099	0.911132638945732	0.682561637786188
VPS26B	Oligodendrocyte	chr11	parmigiano	222.0	0.689203255297154	0.616490608774363	0.531163032015629	0.0938746500516535	0.694821721409328
VPS26C	Coding	chr21	Original	562.0	0.347442022059288	0.627620462474452	0.284440203188939	0.179550020559707	0.469325325797559
VPS26C	Coding	chr21	parmigiano	249.0	0.219795704483837	0.357823010824674	0.655456388161957	0.626791165830643	0.690617827000037
VPS28	Astrocyte	chr8	Original	1160.0	0.0794638637835106	0.0170517305946631	0.850711287989222	0.537730768664484	0.164033274591323
VPS28	Astrocyte	chr8	parmigiano	308.0	0.364203584776592	0.436305140779944	0.493957176436891	0.405843282680864	0.596422095403166
VPS28	Coding	chr8	Original	298.0	0.936703216942446	0.0138843771830147	0.170550606670751	0.454854095723263	0.0945301957882226
VPS28	Coding	chr8	parmigiano	163.0	0.741727274991993	0.336172223898001	0.924959407529446	0.329079372557848	0.433625911415644
VPS28	Microglia	chr8	Original	1281.0	0.084942455890046	0.0116140466315757	0.956458076588664	0.715117841040502	0.293639753144164
VPS28	Microglia	chr8	parmigiano	384.0	0.0382454322716508	0.0181875127843682	0.240513195103702	0.0896274473210514	0.231362817506484
VPS28	Neuron	chr8	Original	1221.0	0.0782637871928328	0.0203164788933272	0.528418612121517	0.863592645011766	0.350730147185937
VPS28	Neuron	chr8	parmigiano	180.0	0.434533496067196	0.567475747089597	0.374039374432746	0.764755983366509	0.722755845514272
VPS28	Oligodendrocyte	chr8	Original	1172.0	0.269157676383344	0.0225510256082924	0.915287944757168	0.489040675384786	0.182454815367472
VPS28	Oligodendrocyte	chr8	parmigiano	386.0	0.176125537430267	0.117395045935801	0.336351094550813	0.737184817313948	0.622767005666232
VPS29	Astrocyte	chr12	Original	677.0	0.971710064965432	0.97673601926354	0.831409839473924	0.131161306901027	0.709876962522757
VPS29	Astrocyte	chr12	parmigiano	188.0	0.145782722779215	0.48081334880679	0.0437600855545108	0.241613599890984	0.0775916816142319
VPS29	Coding	chr12	Original	187.0	0.933775199597417	0.926012429618726	0.396275935986549	0.139560540878637	0.529061615810425
VPS29	Coding	chr12	parmigiano	90.0	0.764892041213709	0.438882011458361	0.806268408493838	0.0902425195214238	0.384022893161282
VPS29	Microglia	chr12	Original	524.0	0.984844992359836	0.981735573530442	0.524175734093766	0.136303338713137	0.754187211446771
VPS29	Microglia	chr12	parmigiano	188.0	0.976845687172628	0.98857602838524	0.418386472561498	0.924629579656615	0.715606732105009
VPS29	Neuron	chr12	Original	691.0	0.969056377033028	0.949904315761315	0.665872473227171	0.14719316948161	0.785024732178156
VPS29	Neuron	chr12	parmigiano	148.0	0.278731742591812	0.333452403564929	0.120292899811947	0.572508524440252	0.236707471312144
VPS29	Oligodendrocyte	chr12	Original	762.0	0.9675509747318	0.943123706125519	0.813892090891534	0.133451434630388	0.527403621499604
VPS29	Oligodendrocyte	chr12	parmigiano	262.0	0.984387417929621	0.970311159374042	0.882363836997784	0.64976690133823	0.726202010515632
VPS33A	Astrocyte	chr12	Original	1123.0	0.891567176713998	0.746275586416611	0.757921264188934	0.186268281936785	0.467394709787192
VPS33A	Astrocyte	chr12	parmigiano	297.0	0.490483423310929	0.468550519144149	0.595735655316516	0.853188656999533	0.446516103347763
VPS33A	Coding	chr12	Original	414.0	0.690750537639488	0.839087771907304	0.313939073973704	0.860536319068684	0.584295395186768
VPS33A	Coding	chr12	parmigiano	233.0	0.547823569814061	0.496545303830192	0.748529853489761	0.67907533956741	0.449138217287579
VPS33A	Microglia	chr12	Original	886.0	0.10151655313904	0.470796392898089	0.833815569595656	0.227106858706406	0.30425727241577
VPS33A	Microglia	chr12	parmigiano	244.0	0.0075385749581209	0.0066974488889739	0.591627015590108	0.0074992374001651	0.0126960657531622
VPS33A	Neuron	chr12	Original	866.0	0.0649427893261076	0.321652950719754	0.66028710840274	0.212135814796096	0.429594338415061
VPS33A	Neuron	chr12	parmigiano	169.0	0.811037284980271	0.711345651960571	0.968860173514494	0.851966036513787	0.774069408353422
VPS33A	Oligodendrocyte	chr12	Original	756.0	0.0553044288250623	0.674359789639973	0.802064697158296	0.205866328178366	0.537981439175475
VPS33A	Oligodendrocyte	chr12	parmigiano	242.0	0.014778987889288	0.0592648684351131	0.73249244447886	0.0176688190502496	0.0572660723821414
VPS33B	Astrocyte	chr15	Original	756.0	0.106554680018355	0.0296208151517756	0.582283224344597	0.481813288652941	0.171768307152708
VPS33B	Astrocyte	chr15	parmigiano	301.0	0.0476031454626069	0.0135407372885618	0.296547000207066	0.477698319335772	0.109011601791425
VPS33B	Coding	chr15	Original	212.0	0.646607555491766	0.49020651932167	0.887475418918873	0.612428361716206	0.635653222197147
VPS33B	Coding	chr15	parmigiano	125.0	0.0901231528791867	0.0514705401612543	0.396547744635622	0.481658082671377	0.261858257201895
VPS33B	Microglia	chr15	Original	860.0	0.0850226795809709	0.0276684402194055	0.579338957584741	0.401399247253549	0.167883866475717
VPS33B	Microglia	chr15	parmigiano	331.0	0.145889529978661	0.0534917985613302	0.992510775481201	0.515356404207606	0.230128359439728
VPS33B	Neuron	chr15	Original	841.0	0.102622741483345	0.0617103801028471	0.166067965993285	0.172804882573453	0.186467369522476
VPS33B	Neuron	chr15	parmigiano	204.0	0.893834591172216	0.539631831077204	0.93392734664155	0.972940717138337	0.977852917608075
VPS33B	Oligodendrocyte	chr15	Original	897.0	0.106020255076651	0.0644179157767664	0.584418376017975	0.399286394193169	0.19472206488546
VPS33B	Oligodendrocyte	chr15	parmigiano	397.0	0.100589517839531	0.0464034854643692	0.865534318730324	0.297587181639652	0.241868186083945
VPS35	Astrocyte	chr16	Original	941.0	0.973721777088159	0.937970712400463	0.9659032703599	0.999243229461795	0.922965739032713
VPS35	Astrocyte	chr16	parmigiano	158.0	0.970828894778831	0.605341690751533	0.573150796321961	0.623351084237742	0.818606290437949
VPS35	Coding	chr16	Original	552.0	0.976247083017223	0.869278295970439	0.747381853489393	0.831278161161241	0.766972236542742
VPS35	Coding	chr16	parmigiano	265.0	0.740262210242389	0.705318349527893	0.774570552062082	0.795660738745888	0.381647024104327
VPS35	Microglia	chr16	Original	849.0	0.999476683732317	0.972541975687287	0.886121558874204	0.998755785394757	0.932914605615969
VPS35	Microglia	chr16	parmigiano	134.0	0.979426687278054	0.642707958582356	0.449486472465409	0.398303679089816	0.522378254235518
VPS35	Neuron	chr16	Original	1083.0	0.971365554133673	0.95926581228971	0.985682709894642	0.977151698667718	0.923972379060248
VPS35	Neuron	chr16	parmigiano	119.0	0.791781001825451	0.785979240367741	0.978992485715504	0.233796106820789	0.484288610604985
VPS35	Oligodendrocyte	chr16	Original	894.0	0.963960347406617	0.935707208423028	0.877630994872116	0.999180321754733	0.912376285438908
VPS35	Oligodendrocyte	chr16	parmigiano	176.0	0.959908853461159	0.794769195416245	0.420498491482875	0.664421331125485	0.857492592237768
VPS35L	Coding	chr16	Original	871.0	0.0472368800500672	0.102999915674535	0.0326897876327409	0.308113433862571	0.201584551187602
VPS35L	Coding	chr16	parmigiano	459.0	0.0545293218766182	0.271764996109119	0.0633440800695461	0.196759344440537	0.293938506609672
VPS36	Astrocyte	chr13	Original	857.0	0.627340523456347	0.664188335807633	0.300450190549418	0.289100560565939	0.207654616208179
VPS36	Astrocyte	chr13	parmigiano	134.0	0.681346707481929	0.635534339028058	0.716719541146312	0.766777112822125	0.673676695056552
VPS36	Coding	chr13	Original	358.0	0.62906125268327	0.696014387670191	0.259902230227115	0.163888266037613	0.0961752530477407
VPS36	Coding	chr13	parmigiano	195.0	0.676978964607774	0.479421187270849	0.596043790440907	0.98205033303949	0.822049278348578
VPS36	Microglia	chr13	Original	676.0	0.70864577482843	0.74619301272715	0.390042903272478	0.421563211332048	0.267325755294721
VPS36	Microglia	chr13	parmigiano	120.0	0.749652076408191	0.690267547684409	0.480191616667656	0.993619110991362	0.780116690443623
VPS36	Neuron	chr13	Original	696.0	0.692024363641814	0.749137695604766	0.383519777651055	0.425898305238831	0.272241755924667
VPS36	Neuron	chr13	parmigiano	64.0	0.67054115233371	0.517554021466888	0.755572347813487	0.958003750311288	0.740689550242681
VPS36	Oligodendrocyte	chr13	Original	860.0	0.609105177582353	0.616410488141449	0.323204985801289	0.164899837667325	0.205103457499371
VPS36	Oligodendrocyte	chr13	parmigiano	251.0	0.48147587356226	0.363203335328959	0.839465135689233	0.321970888939402	0.446908328083844
VPS37A	Astrocyte	chr8	Original	1405.0	0.240086177084736	0.102302500377908	0.0664297081506399	0.698935976615853	0.19350258797693
VPS37A	Astrocyte	chr8	parmigiano	255.0	0.368779918051979	0.479453847098948	0.991950061728817	0.552607268557429	0.715351919402441
VPS37A	Coding	chr8	Original	555.0	0.040661574232815	0.189011716476622	0.0178889443484274	0.416983594255529	0.0946746360530337
VPS37A	Coding	chr8	parmigiano	322.0	0.11725514098852	0.0681964727597601	0.0438803343979359	0.72277826383418	0.390023264143397
VPS37A	Microglia	chr8	Original	1324.0	0.161942115970945	0.099764615445778	0.122768758925278	0.517102998832364	0.16886430426557
VPS37A	Microglia	chr8	parmigiano	268.0	0.487708732428953	0.554325117855286	0.673654412012175	0.819832305590457	0.47468600102656
VPS37A	Neuron	chr8	Original	1348.0	0.193398370589716	0.102459137391164	0.0613037049990608	0.670232074518776	0.206056902131391
VPS37A	Neuron	chr8	parmigiano	192.0	0.848406654644806	0.450220415084912	0.646596844172591	0.567991117474236	0.567835630414824
VPS37A	Oligodendrocyte	chr8	Original	1264.0	0.213000775892702	0.120983563558032	0.107175933479538	0.693706534498185	0.226602018997672
VPS37A	Oligodendrocyte	chr8	parmigiano	291.0	0.844365505932404	0.913730170880497	0.918150773109889	0.588425675620855	0.853137795544695
VPS37B	Astrocyte	chr12	Original	2122.0	0.0339019952845211	0.0334695807560894	0.009072105645539	0.162451134120449	0.0464287713649186
VPS37B	Astrocyte	chr12	parmigiano	207.0	0.213993959458328	0.113098803545376	0.314515764635804	0.179105386951987	0.195891653487596
VPS37B	Coding	chr12	Original	1445.0	0.035287350337959	0.0144616331868557	0.0652328044875007	0.129186823582883	0.0188729240856024
VPS37B	Coding	chr12	parmigiano	385.0	0.486534597217883	0.569176557142422	0.256835283730973	0.629122757382545	0.486746180434193
VPS37B	Microglia	chr12	Original	1657.0	0.0451460880095751	0.0148833831064159	0.0487104614458865	0.177335714845622	0.0204387440037318
VPS37B	Microglia	chr12	parmigiano	162.0	0.246590830088838	0.374361756492776	0.634226227696579	0.258574361294081	0.7720401103654
VPS37B	Neuron	chr12	Original	1956.0	0.0509848569780154	0.0212970282149621	0.0318018091422874	0.14870027978428	0.0267796535138715
VPS37B	Neuron	chr12	parmigiano	178.0	0.239353404292024	0.419751335544348	0.841749933225081	0.261067002748496	0.831493234849405
VPS37B	Oligodendrocyte	chr12	Original	2121.0	0.0548537098771084	0.037395927196193	0.0324287589714105	0.224435817979194	0.0530238536583449
VPS37B	Oligodendrocyte	chr12	parmigiano	313.0	0.197351892091072	0.133732253045198	0.294493799789828	0.277362812984805	0.217407483379327
VPS37C	Astrocyte	chr11	Original	686.0	0.573934868729931	0.184866890298771	0.313498453932808	0.183323130044283	0.351291911579099
VPS37C	Astrocyte	chr11	parmigiano	50.0	0.431828633708544	0.594820788388021	0.494324021301539	0.157331893861584	0.346134868903797
VPS37C	Coding	chr11	Original	443.0	0.679312487472938	0.297430677132838	0.180094252331337	0.701442086570013	0.377395366849775
VPS37C	Coding	chr11	parmigiano	103.0	0.367385550753627	0.40866697945906	0.391467631786883	0.256094952297864	0.0909386731432472
VPS37C	Microglia	chr11	Original	760.0	0.850772095928533	0.157977900097441	0.30731220564593	0.240885522669459	0.317910971954384
VPS37C	Microglia	chr11	parmigiano	56.0	0.744438266929961	0.59641626723861	0.358489689544716	0.516771371026339	0.174149569810686
VPS37C	Neuron	chr11	Original	911.0	0.530759357261233	0.252832474287718	0.654379679473713	0.14010095580064	0.401792175055165
VPS37C	Neuron	chr11	parmigiano	65.0	0.724751276636968	0.572273043102872	0.276550519761763	0.222770478122557	0.141497709382844
VPS37C	Oligodendrocyte	chr11	Original	782.0	0.589413845609879	0.214949619207929	0.405584558090988	0.723982352415924	0.394379284046564
VPS37C	Oligodendrocyte	chr11	parmigiano	89.0	0.0841031286011202	0.127773540837683	0.811325949146728	0.100913852372459	0.173590839838947
VPS37D	Astrocyte	chr7	Original	738.0	0.704800622014797	0.281240286904391	0.82141819980248	0.0433633639989767	0.430821571664037
VPS37D	Astrocyte	chr7	parmigiano	268.0	0.247779788766772	0.48772320870444	0.909971259544455	0.0434466736039095	0.466410633733611
VPS37D	Coding	chr7	Original	142.0	0.0766337313847419	0.336803805740312	0.174291119067867	0.0157230582208038	0.432704133296334
VPS37D	Coding	chr7	parmigiano	90.0	0.037110141294822	0.362459017784305	0.0147597909804545	0.0157366572914477	0.0102840021745467
VPS37D	Microglia	chr7	Original	1151.0	0.58468319637216	0.459656743121307	0.753581795311555	0.027215971826916	0.486570308077185
VPS37D	Microglia	chr7	parmigiano	292.0	0.330860452727037	0.73629360798117	0.45766273280093	0.0692124510167087	0.323295996193787
VPS37D	Neuron	chr7	Original	895.0	0.611421006481213	0.365742934228802	0.624863683876445	0.0353769385119295	0.634489575790819
VPS37D	Neuron	chr7	parmigiano	199.0	0.20202770586733	0.393015027260834	0.199485224217281	0.0487182201513594	0.289084777833548
VPS37D	Oligodendrocyte	chr7	Original	809.0	0.439702577117026	0.356395407898926	0.683025967860573	0.0148622944458003	0.599655635712524
VPS37D	Oligodendrocyte	chr7	parmigiano	267.0	0.359327920829768	0.536730512982454	0.78819725308583	0.0905419548657238	0.307742549482929
VPS39	Astrocyte	chr15	Original	804.0	0.321893682580749	0.287748229321012	0.284145085468832	0.333377813824822	0.578072776107895
VPS39	Astrocyte	chr15	parmigiano	157.0	0.0223650396831098	0.0666946825993862	0.290465551526484	0.889177405077396	0.494116701063469
VPS39	Coding	chr15	Original	412.0	0.134827427061966	0.311308690339786	0.487890873443017	0.531845278699253	0.560218261839914
VPS39	Coding	chr15	parmigiano	168.0	0.0232518195299471	0.0134253901927505	0.144300299654616	0.912172365517121	0.4745479052824
VPS39	Microglia	chr15	Original	925.0	0.32509274578817	0.279151357055895	0.611436331237457	0.583153819646004	0.543565123504178
VPS39	Microglia	chr15	parmigiano	200.0	0.023223146006251	0.14828311523548	0.846967399943858	0.932851036517574	0.90451002607435
VPS39	Neuron	chr15	Original	776.0	0.274869549571201	0.291652075840473	0.331952594135535	0.401294861721418	0.675535403452089
VPS39	Neuron	chr15	parmigiano	109.0	0.0113274478227533	0.0025856267772489	0.384941495770305	0.931474118290473	0.514503348036054
VPS39	Oligodendrocyte	chr15	Original	773.0	0.406614894675971	0.267122446937641	0.548455583176994	0.693324329826921	0.52665769626043
VPS39	Oligodendrocyte	chr15	parmigiano	173.0	0.0297665789444808	0.151260357047148	0.726478178782433	0.691861681880487	0.233894861178159
VPS41	Astrocyte	chr7	Original	1365.0	0.807759739231368	0.635126445085166	0.676133461855054	0.438187249840049	0.648077957615806
VPS41	Astrocyte	chr7	parmigiano	121.0	0.82567015183911	0.84376027698712	0.854829579971571	0.730172226993458	0.693552852250454
VPS41	Coding	chr7	Original	396.0	0.298934909213413	0.2994523311935	0.175803685333267	0.181919214662739	0.0992107302529833
VPS41	Coding	chr7	parmigiano	194.0	0.990796571165797	0.700011332128209	0.920954908498119	0.381208467094166	0.869374021381137
VPS41	Microglia	chr7	Original	1141.0	0.685243051210803	0.626832921203411	0.535151453494438	0.492729633510864	0.702072143942044
VPS41	Microglia	chr7	parmigiano	87.0	0.94590181587105	0.865186430500062	0.76062730471952	0.741049014454503	0.997664105974461
VPS41	Neuron	chr7	Original	1269.0	0.721650677171429	0.747141993590642	0.337659992411853	0.402355589651848	0.370970526401786
VPS41	Neuron	chr7	parmigiano	68.0	0.731647908826629	0.677421793260663	0.988514732480708	0.489677637505764	0.74405759547311
VPS41	Oligodendrocyte	chr7	Original	1237.0	0.862349450086016	0.663848929197514	0.496965064103488	0.410053276213107	0.447738049157182
VPS41	Oligodendrocyte	chr7	parmigiano	121.0	0.953511689707871	0.932770174099631	0.922318436976903	0.972903470035941	0.729080711659871
VPS45	Astrocyte	chr1	Original	1063.0	0.285585237877947	0.483153420042533	0.0639027200418347	0.411179768991522	0.115361177438479
VPS45	Astrocyte	chr1	parmigiano	307.0	0.763496873460638	0.486729216429491	0.316935140506387	0.863653213624467	0.543414258881528
VPS45	Coding	chr1	Original	282.0	0.059738309370466	0.204396505107869	0.0206191997217782	0.007712604715839	0.0093921325431696
VPS45	Coding	chr1	parmigiano	158.0	0.675268427644419	0.639472305933191	0.726128955274582	0.69583233305484	0.25343899120597
VPS45	Microglia	chr1	Original	913.0	0.0799221619260581	0.0536922672597661	0.0434174224335196	0.162749266181828	0.0637505348349603
VPS45	Microglia	chr1	parmigiano	303.0	0.72385025237455	0.552099176991256	0.279911663803014	0.661376432335725	0.31770762097076
VPS45	Neuron	chr1	Original	1095.0	0.285726378575574	0.175718096780392	0.109693200202976	0.105666587599677	0.0643844385130318
VPS45	Neuron	chr1	parmigiano	198.0	0.639084473785596	0.673858822406002	0.597687282454756	0.849751273395435	0.884154887301629
VPS45	Oligodendrocyte	chr1	Original	898.0	0.137318426715799	0.27882401314061	0.0390625151415792	0.0264218857549862	0.0084499394499281
VPS45	Oligodendrocyte	chr1	parmigiano	287.0	0.62199630063734	0.423451782039806	0.272870648337273	0.644982469288501	0.19728241943662
VPS4A	Astrocyte	chr16	Original	1064.0	0.0228872330029734	0.0323960449787802	0.940830320087225	0.0012379594461191	0.0021201102192047
VPS4A	Astrocyte	chr16	parmigiano	203.0	0.0102817740383256	0.00409457543195	0.392551155854104	0.0119965142640702	0.0016079104414352
VPS4A	Coding	chr16	Original	522.0	0.251408937431283	0.761116314281752	0.621655316657678	0.0965910169031801	0.608883333361117
VPS4A	Coding	chr16	parmigiano	240.0	0.0968695368999674	0.0880907530050236	0.300761895530767	0.566723958328816	0.322199401656467
VPS4A	Microglia	chr16	Original	1143.0	0.0196595553309001	0.0254153826882875	0.691834959524955	0.0023245835480996	0.0068715428063245
VPS4A	Microglia	chr16	parmigiano	260.0	0.0180641786454985	0.0020471342358487	0.395840406884584	0.0058634363037055	0.0007802510365942
VPS4A	Neuron	chr16	Original	1133.0	0.0182306494720736	0.040696305535941	0.897936251790617	0.0010625026143991	0.0064775212762932
VPS4A	Neuron	chr16	parmigiano	165.0	0.0059724700812604	0.0015393620599822	0.57024775516285	0.0056403961302793	0.0004997860730914
VPS4A	Oligodendrocyte	chr16	Original	1209.0	0.0216065569319071	0.0380792698293093	0.854927539974345	0.0011144183847146	0.0039549963406563
VPS4A	Oligodendrocyte	chr16	parmigiano	327.0	0.0113967199414147	0.001349980133258	0.0790744725268614	0.0023804763485613	0.0004414400741671
VPS4B	Astrocyte	chr18	Original	814.0	0.0406040139799668	0.0293323237189939	0.783670914509039	0.0354760889083936	0.0454662968826567
VPS4B	Astrocyte	chr18	parmigiano	126.0	0.406531107511105	0.807223097164125	0.122689816380852	0.765950116294518	0.205278677583305
VPS4B	Coding	chr18	Original	293.0	0.167399666591078	0.488874253429236	0.136374280749747	0.740642673670635	0.276277833915734
VPS4B	Coding	chr18	parmigiano	139.0	0.936627800855875	0.452541046390083	0.94125743349601	0.946260193312585	0.866846488405925
VPS4B	Microglia	chr18	Original	936.0	0.0527397165423373	0.0359550443499558	0.812166814563051	0.037667997430519	0.0557046017312723
VPS4B	Microglia	chr18	parmigiano	191.0	0.814357678946417	0.0529601374227968	0.263363464475481	0.118366085695499	0.0127309516481522
VPS4B	Neuron	chr18	Original	777.0	0.306851629435501	0.522845322694091	0.215361187622806	0.345845831681969	0.130106973024285
VPS4B	Neuron	chr18	parmigiano	80.0	0.379682490249204	0.433412107132076	0.516073219736777	0.353608498879408	0.0784730257164578
VPS4B	Oligodendrocyte	chr18	Original	847.0	0.0520989011639263	0.027568580192491	0.842381111627092	0.0260982623499291	0.0512707401815298
VPS4B	Oligodendrocyte	chr18	parmigiano	115.0	0.922808693022574	0.671324360976848	0.778659314835337	0.973618615242937	0.489095911545637
VPS50	Astrocyte	chr7	Original	1051.0	0.068867225138638	0.0147237894408033	0.53564100060646	0.126706380706021	0.131732305167331
VPS50	Astrocyte	chr7	parmigiano	136.0	0.0696857585062486	0.0422592667171431	0.451684799610093	0.7931542449594	0.731945746010326
VPS50	Coding	chr7	Original	446.0	0.311567387868164	0.0693281456127047	0.689174735356823	0.28351389675975	0.242299090762329
VPS50	Coding	chr7	parmigiano	254.0	0.999021359731842	0.0378046466841329	0.0308589437856068	0.170456775007651	0.167322727779558
VPS50	Microglia	chr7	Original	1093.0	0.185576822752947	0.0403981210296207	0.949935112712838	0.400060038424213	0.395523968537237
VPS50	Microglia	chr7	parmigiano	130.0	0.0479658025582377	0.0220404602575491	0.513069605055335	0.575714020938943	0.374440481148684
VPS50	Neuron	chr7	Original	1215.0	0.0852759354416233	0.0137698489464819	0.623469034601101	0.11062135212593	0.140505921400233
VPS50	Neuron	chr7	parmigiano	120.0	0.0683636198767243	0.0359468595867409	0.295846165982874	0.958197510941256	0.610712042274138
VPS50	Oligodendrocyte	chr7	Original	1060.0	0.0922393704530646	0.0178167438547199	0.904936554084166	0.352336934031273	0.21078059940708
VPS50	Oligodendrocyte	chr7	parmigiano	167.0	0.0667409369834857	0.0458147389888389	0.218941353566181	0.442713575626728	0.598476972776959
VPS51	Astrocyte	chr11	Original	782.0	0.0005724884474416	0.382920933113957	0.597877473132938	0.470987157456576	0.480046036903159
VPS51	Astrocyte	chr11	parmigiano	233.0	0.0002068720504391	0.455400384040108	0.103890944068367	0.507103490935819	0.327009516820882
VPS51	Coding	chr11	Original	292.0	0.230890472124534	0.296422236243492	0.622952604238419	0.659509411092559	0.665894863338794
VPS51	Coding	chr11	parmigiano	184.0	0.275663895470167	0.570509309368197	0.202191598861356	0.589704894333433	0.347082792231598
VPS51	Microglia	chr11	Original	714.0	0.0004047776002861	0.364895535276538	0.39272049875714	0.380557496451519	0.256825216856339
VPS51	Microglia	chr11	parmigiano	215.0	0.0002062398116113	0.517691538131117	0.0595129120406983	0.562028820066851	0.197965306639313
VPS51	Neuron	chr11	Original	883.0	0.0005096880867037	0.400745595254744	0.779643350472451	0.733975275630385	0.649311383091185
VPS51	Neuron	chr11	parmigiano	197.0	9.65531960539501e-05	0.278708785188917	0.0384083226504202	0.661053280126597	0.247970999668597
VPS51	Oligodendrocyte	chr11	Original	794.0	0.0004696525136773	0.361926809637176	0.990990401001508	0.806207094506642	0.771164623733958
VPS51	Oligodendrocyte	chr11	parmigiano	272.0	0.0002097408574572	0.219293746768623	0.108736395684205	0.565058533919785	0.308502284545117
VPS52	Astrocyte	chr6	Original	853.0	0.311137351513358	0.471147643757235	0.307586957564689	0.559515787890142	0.608198544699841
VPS52	Astrocyte	chr6	parmigiano	311.0	0.02836941865072	0.0176323858337475	0.0134161044113278	0.257382117307779	0.0358058525590869
VPS52	Coding	chr6	Original	255.0	0.652054636412688	0.32501616140968	0.697919306570907	0.704216763256294	0.746358533472481
VPS52	Coding	chr6	parmigiano	157.0	0.453298756039757	0.24899333418778	0.469815367879031	0.545435429084037	0.272707042197232
VPS52	Microglia	chr6	Original	1122.0	0.214146604070562	0.269219414659838	0.383813364118859	0.48033859959875	0.683918026083339
VPS52	Microglia	chr6	parmigiano	535.0	0.231767482069219	0.244561087786327	0.381305086796393	0.48489577751688	0.597213637978261
VPS52	Neuron	chr6	Original	967.0	0.346173036672039	0.497175845040417	0.254586298191176	0.757795360484863	0.748791491924836
VPS52	Neuron	chr6	parmigiano	224.0	0.0750317110962936	0.0256006716541548	0.349608191756231	0.416486925921602	0.182454541365195
VPS52	Oligodendrocyte	chr6	Original	1122.0	0.192076871415663	0.307293209227932	0.288228070499981	0.648690487994279	0.746039479958609
VPS52	Oligodendrocyte	chr6	parmigiano	442.0	0.437682157507762	0.181109668974271	0.889763124382863	0.649610242116517	0.44834598307546
VPS53	Astrocyte	chr17	Original	2785.0	0.224080446884314	0.205905195130299	0.582224812309769	0.0926404710175012	0.17989010715977
VPS53	Astrocyte	chr17	parmigiano	243.0	0.137980302887922	0.109007940972793	0.458874589806887	0.283310515138934	0.295511261512387
VPS53	Coding	chr17	Original	1789.0	0.136784256522029	0.147047783532213	0.562852322486465	0.262637504739354	0.185963067788164
VPS53	Coding	chr17	parmigiano	853.0	0.0595475953657748	0.0421560822649151	0.719876767421168	0.144240839776757	0.0364993961062139
VPS53	Microglia	chr17	Original	2962.0	0.247748561907688	0.192026637272767	0.737280446046123	0.135751343282832	0.195633872109492
VPS53	Microglia	chr17	parmigiano	279.0	0.191858080167237	0.178726439069377	0.157473775281396	0.367371581657411	0.289082206699634
VPS53	Neuron	chr17	Original	2762.0	0.298825104974406	0.213885063477536	0.59596169085325	0.161327323641252	0.192002064881403
VPS53	Neuron	chr17	parmigiano	196.0	0.0950529576712117	0.0695684050564103	0.920632416133027	0.18858264876297	0.114409986479659
VPS53	Oligodendrocyte	chr17	Original	3099.0	0.60239250309716	0.185903266566684	0.894226149804159	0.147740932341983	0.188771345885079
VPS53	Oligodendrocyte	chr17	parmigiano	352.0	0.181604557891295	0.257841281481245	0.228951725774735	0.295676917708871	0.278352862238532
VPS54	Astrocyte	chr2	Original	842.0	0.840693226330506	0.564715330746265	0.489482154267684	0.738953103397967	0.593991443571953
VPS54	Astrocyte	chr2	parmigiano	124.0	0.654626236546932	0.415696468863	0.925039256359184	0.906689557307155	0.471212617221871
VPS54	Coding	chr2	Original	272.0	0.915025100735663	0.954649368665998	0.182122404090983	0.938074641361822	0.477704109681085
VPS54	Coding	chr2	parmigiano	181.0	0.593749996668273	0.627654213330236	0.6729674222611	0.608108588595422	0.58919707597916
VPS54	Microglia	chr2	Original	955.0	0.69481341400573	0.543691332915606	0.669155314474815	0.828790346526629	0.583273305277793
VPS54	Microglia	chr2	parmigiano	190.0	0.898093906806179	0.506359089880223	0.896759358142179	0.956196505079195	0.717853370010053
VPS54	Neuron	chr2	Original	1056.0	0.697430974914617	0.566925272566587	0.651976510441251	0.737058751090839	0.649909736546082
VPS54	Neuron	chr2	parmigiano	110.0	0.83065550034763	0.933568077484395	0.565399872707961	0.9920989591242	0.912476014348262
VPS54	Oligodendrocyte	chr2	Original	826.0	0.635080943796628	0.560414159083021	0.402953508081885	0.789956581845634	0.567887638047297
VPS54	Oligodendrocyte	chr2	parmigiano	150.0	0.654299569523188	0.663789133732919	0.46317217767165	0.993004887682759	0.806867759499029
VPS72	Astrocyte	chr1	Original	682.0	0.129562715591685	0.0922619773892042	0.166670255260714	0.438062953715796	0.197779387404793
VPS72	Astrocyte	chr1	parmigiano	278.0	0.454361407649184	0.369885701340042	0.151749235676606	0.779001628183579	0.532897299108271
VPS72	Coding	chr1	Original	241.0	0.377406298081166	0.158053422649137	0.840443165154527	0.882903168607871	0.574661241986172
VPS72	Coding	chr1	parmigiano	130.0	0.197349680127051	0.229872740171108	0.301638308854857	0.889970670948016	0.549573852044506
VPS72	Microglia	chr1	Original	657.0	0.152440930299616	0.0753314504854112	0.306125214068471	0.419704118462643	0.199836764116793
VPS72	Microglia	chr1	parmigiano	291.0	0.504011242369018	0.223800042582633	0.978327211388069	0.810138911912915	0.648300815625672
VPS72	Neuron	chr1	Original	967.0	0.110580867605067	0.0555609623087564	0.21178987818666	0.380060126144515	0.171159573523295
VPS72	Neuron	chr1	parmigiano	180.0	0.691479191100076	0.362303929608435	0.877387260338887	0.473627237577658	0.269212403167729
VPS72	Oligodendrocyte	chr1	Original	782.0	0.186354094458415	0.0580161797901327	0.275849167174552	0.615202840739448	0.145430838955988
VPS72	Oligodendrocyte	chr1	parmigiano	375.0	0.125828028545655	0.0472149093465854	0.0889430056394545	0.0653362937652603	0.177231402666278
VPS8	Astrocyte	chr3	Original	1733.0	0.137315209621932	0.130595176944978	0.161311234438519	0.0336914366923369	0.0026101243343998
VPS8	Astrocyte	chr3	parmigiano	273.0	0.362087029376103	0.208706311192816	0.932527007571112	0.816654508017266	0.337328857734719
VPS8	Coding	chr3	Original	544.0	0.040193157584826	0.0226346362318349	0.510191594820997	0.177288380926595	0.0401688772743052
VPS8	Coding	chr3	parmigiano	317.0	0.227772658746261	0.218952653387511	0.591728363861027	0.211665855576281	0.173915230179537
VPS8	Microglia	chr3	Original	1510.0	0.109625733192299	0.0965435389488694	0.380128433904934	0.15109898043846	0.0472655944439083
VPS8	Microglia	chr3	parmigiano	258.0	0.191836740398036	0.138199903647081	0.428481788767244	0.116417493184719	0.0375950512757477
VPS8	Neuron	chr3	Original	1870.0	0.176404920768132	0.14277073348098	0.495974802506132	0.209035458999034	0.0575719801081912
VPS8	Neuron	chr3	parmigiano	248.0	0.153801853179465	0.505394917125178	0.0597192255245735	0.784979873453096	0.687592259083968
VPS8	Oligodendrocyte	chr3	Original	1666.0	0.220496685937062	0.193492227938885	0.274737032450093	0.35611656609067	0.054882977859311
VPS8	Oligodendrocyte	chr3	parmigiano	365.0	0.481402115691035	0.476754580699716	0.567774327577194	0.718845779513552	0.547087712325853
VPS9D1	Astrocyte	chr16	Original	1097.0	0.527721899760755	0.238611225724537	0.842320089910343	0.648072797542764	0.499036008505413
VPS9D1	Astrocyte	chr16	parmigiano	286.0	0.557245603394402	0.383047819923847	0.61216289269486	0.338091063474463	0.267077825135741
VPS9D1	Coding	chr16	Original	377.0	0.440860572600054	0.733392330835714	0.184109188989666	0.0690649251986245	0.0913130471634744
VPS9D1	Coding	chr16	parmigiano	194.0	0.262474267311228	0.277033856341436	0.481720054297281	0.337161851941576	0.202830856831105
VPS9D1	Microglia	chr16	Original	1086.0	0.439724686151456	0.271604930476143	0.720246371273123	0.863167972663066	0.743758125917104
VPS9D1	Microglia	chr16	parmigiano	296.0	0.502864967538664	0.47181690324501	0.949049719408047	0.673673894355434	0.698436024728042
VPS9D1	Neuron	chr16	Original	1233.0	0.44410201419732	0.353522655759274	0.167461847747904	0.772954861734421	0.258456970327044
VPS9D1	Neuron	chr16	parmigiano	203.0	0.263572421156072	0.38214553426565	0.121937998863611	0.249753925130484	0.0960633574231857
VPS9D1	Oligodendrocyte	chr16	Original	929.0	0.447153708032485	0.309500614786957	0.331984602327452	0.642394624469136	0.358809096685867
VPS9D1	Oligodendrocyte	chr16	parmigiano	282.0	0.92859655883143	0.717461073839416	0.973254445513881	0.719845461746635	0.746783240160671
VRK1	Astrocyte	chr14	Original	704.0	0.497374467203169	0.612389460012833	0.225766616360323	0.930533249917458	0.683721542520457
VRK1	Astrocyte	chr14	parmigiano	135.0	0.243021293360426	0.839190482784863	0.525642669782661	0.683644723618298	0.691405988131619
VRK1	Coding	chr14	Original	111.0	0.706439302936909	0.811756831300776	0.591494978828423	0.530857353579457	0.302971032037945
VRK1	Coding	chr14	parmigiano	63.0	0.0322640924978257	0.0400121300313298	0.172077565273521	0.0451823782329325	0.076447468223071
VRK1	Microglia	chr14	Original	653.0	0.527959443525298	0.620060463482998	0.220499618117319	0.719014170317383	0.732695798177132
VRK1	Microglia	chr14	parmigiano	139.0	0.234095101248412	0.269519056644012	0.670494681873171	0.759293645479396	0.496383799552907
VRK1	Neuron	chr14	Original	735.0	0.467429363894197	0.634513678166632	0.0906731810865147	0.727602096706061	0.575311853402677
VRK1	Neuron	chr14	parmigiano	83.0	0.144510604106067	0.192826989545263	0.980638432485431	0.198230322532411	0.300724360346296
VRK1	Oligodendrocyte	chr14	Original	948.0	0.684652309252337	0.675985554069971	0.241163031601918	0.916095973263375	0.872703604010044
VRK1	Oligodendrocyte	chr14	parmigiano	248.0	0.0827331742645878	0.136517407735674	0.50402334679533	0.612004352838671	0.442408898314699
VRK2	Astrocyte	chr2	Original	1308.0	0.384732519517382	0.326778090651071	0.944614918520995	0.38155744951278	0.466993035036213
VRK2	Astrocyte	chr2	parmigiano	241.0	0.242064491232077	0.81353409209845	0.0635279568974533	0.0137724857282278	0.0146615526652002
VRK2	Coding	chr2	Original	226.0	0.166677598231084	0.264740205057429	0.155609603451417	0.330068831932497	0.194344675322283
VRK2	Coding	chr2	parmigiano	160.0	0.552618283721906	0.218618155270012	0.606754004269034	0.253485404016668	0.147875051406053
VRK2	Microglia	chr2	Original	968.0	0.169804864194131	0.341777268773772	0.44117977277886	0.196753151081996	0.47751657387005
VRK2	Microglia	chr2	parmigiano	165.0	0.156202732238421	0.327130777909576	0.227854387847408	0.151404134050312	0.191772040369967
VRK2	Neuron	chr2	Original	1405.0	0.368104232771441	0.677648998962872	0.74006509434466	0.605490719199161	0.771974027921199
VRK2	Neuron	chr2	parmigiano	124.0	0.0353203825503137	0.0876742027704668	0.0153079970415242	0.0185651580233633	0.0348823638883605
VRK2	Oligodendrocyte	chr2	Original	1096.0	0.207062205193269	0.386332925538189	0.630317939864578	0.108741319688659	0.478331421484422
VRK2	Oligodendrocyte	chr2	parmigiano	234.0	0.118585336265552	0.283141871193504	0.130733488519479	0.18551121023557	0.172271483545675
VRK3	Astrocyte	chr19	Original	1182.0	0.603273935945918	0.747195305758077	0.140494362143076	0.446893048735513	0.30884283940792
VRK3	Astrocyte	chr19	parmigiano	289.0	0.933740670322509	0.913213331166538	0.108361911753503	0.626431631467588	0.168983658187192
VRK3	Coding	chr19	Original	709.0	0.149304052261796	0.538168624477326	0.0426276114036975	0.282622836706429	0.386129921618134
VRK3	Coding	chr19	parmigiano	281.0	0.367082591697028	0.485618291355787	0.185604900992812	0.402885389435704	0.310723251499039
VRK3	Microglia	chr19	Original	1172.0	0.323460291443542	0.658079645996303	0.0472844285100586	0.346706866823512	0.0990917623209017
VRK3	Microglia	chr19	parmigiano	327.0	0.956297794874208	0.89565616729168	0.249455330700021	0.317667898288766	0.493501498001306
VRK3	Neuron	chr19	Original	1327.0	0.177995020078613	0.699234797667035	0.14086995856719	0.155237181833459	0.330310244836454
VRK3	Neuron	chr19	parmigiano	287.0	0.288236259834663	0.404161996930138	0.0565232152148526	0.16515232528141	0.233928809524706
VRK3	Oligodendrocyte	chr19	Original	1673.0	0.666771162454177	0.394901943850641	0.393613985588545	0.58329733309679	0.597643308711721
VRK3	Oligodendrocyte	chr19	parmigiano	646.0	0.863765688905367	0.740598747676063	0.0984998760300493	0.506688036706817	0.306593175332899
VRTN	Coding	chr14	Original	224.0	0.13489688903863	0.519710484617382	0.0283581813991424	0.545017908156756	0.142633679589579
VRTN	Coding	chr14	parmigiano	84.0	0.173372533616106	0.0644604106878023	0.186938599400573	0.298919856628842	0.225211847945883
VSIG10	Astrocyte	chr12	Original	1062.0	0.687838454573822	0.320508433957397	0.725459309374419	0.48043088498127	0.31850676403705
VSIG10	Astrocyte	chr12	parmigiano	197.0	0.0671164803377033	0.402040897920873	0.862767178797704	0.0263155582678931	0.561606963506435
VSIG10	Coding	chr12	Original	484.0	0.144676957171907	0.0924937026890126	0.790663520530056	0.0620209010491557	0.0309913701367788
VSIG10	Coding	chr12	parmigiano	198.0	0.590347624758107	0.509937691885637	0.389383923010027	0.285138256529088	0.0574585870657697
VSIG10	Microglia	chr12	Original	1127.0	0.489818460872197	0.336190519581117	0.806084589887257	0.403535374007066	0.336874077901749
VSIG10	Microglia	chr12	parmigiano	219.0	0.797211648585589	0.812672778587093	0.782117832052031	0.127144591452799	0.617656179376686
VSIG10	Neuron	chr12	Original	1185.0	0.862330993127107	0.325751178860527	0.97152083274624	0.608115656232129	0.36177256871507
VSIG10	Neuron	chr12	parmigiano	170.0	0.182235331228218	0.397282192266383	0.500324440150373	0.129842074457641	0.604533893648737
VSIG10	Oligodendrocyte	chr12	Original	1211.0	0.872562915574975	0.424791342471906	0.848751126013308	0.454157281054428	0.417706019986621
VSIG10	Oligodendrocyte	chr12	parmigiano	272.0	0.455323894457955	0.649871106313086	0.609136147209528	0.0460717667936732	0.800919014984071
VSIG10L	Coding	chr19	Original	221.0	0.140264757121338	0.476654169220088	0.120794940889593	0.175084398386077	0.140913981882001
VSIG10L	Coding	chr19	parmigiano	113.0	0.0650649262450849	0.0778331646711225	0.0179999795838415	0.0827245313765913	0.0294186505544161
VSIG10L	Microglia	chr19	Original	663.0	0.850150367407365	0.664547915491916	0.435289941489382	0.0540083076570417	0.343140645929331
VSIG10L	Microglia	chr19	parmigiano	204.0	0.314005443236548	0.415202288733712	0.225492825765872	0.0648622591869943	0.119317362468757
VSIG10L2	Coding	chr11	Original	379.0	0.683692371753126	0.868361796854684	0.536430664266129	0.65679677700386	0.838321423163282
VSIG10L2	Coding	chr11	parmigiano	149.0	0.817367193360201	0.831173757064391	0.616445568690451	0.581145203713168	0.546164828600886
VSIG2	Coding	chr11	Original	98.0	0.999219345136418	0.131948088801049	0.00446050762146	0.23066956439929	0.0960122699855679
VSIG2	Coding	chr11	parmigiano	63.0	0.0332760360777202	0.185094943122283	0.008520229713688	0.189427924464628	0.150074662562732
VSIG2	Neuron	chr11	Original	679.0	0.956746194872037	0.0296241552774979	0.826447155830112	0.280811625363993	0.109262561941851
VSIG2	Neuron	chr11	parmigiano	136.0	0.0332608212745671	0.179775756496705	0.0142639454811292	0.033939278231475	0.0424952567082566
VSIG8	Coding	chr1	Original	263.0	0.854994767149997	0.257003938149707	0.808500502797491	0.542576557182274	0.351792124604971
VSIG8	Coding	chr1	parmigiano	167.0	0.891677386209475	0.182473263940182	0.773515759734439	0.501504658695157	0.218484693440895
VSIG8	Neuron	chr1	Original	615.0	0.814171528062681	0.430504092977392	0.673527514186745	0.789769605938598	0.66902811250427
VSIG8	Neuron	chr1	parmigiano	100.0	0.522480193859198	0.247893712700867	0.952937121416849	0.702346543652649	0.371988086803564
VSIR	Astrocyte	chr10	Original	843.0	0.193086194783207	0.864256151103125	0.13548099692448	0.720106264378146	0.199011379398684
VSIR	Astrocyte	chr10	parmigiano	145.0	0.0260061730007033	0.277659455117752	0.0748891629031075	0.2567951012463	0.101849567287653
VSIR	Coding	chr10	Original	343.0	0.755696307521925	0.559335911707869	0.744960587456705	0.730395116507083	0.684938696532179
VSIR	Coding	chr10	parmigiano	189.0	0.325979834975457	0.210876508377679	0.207391533771642	0.690430300892812	0.332036966512832
VSIR	Microglia	chr10	Original	1030.0	0.586474738188809	0.678351928468627	0.350082039200305	0.459299904556725	0.211128137358674
VSIR	Microglia	chr10	parmigiano	189.0	0.679584674612255	0.736209185115183	0.910796393719837	0.768567160922349	0.830818755290463
VSIR	Neuron	chr10	Original	1288.0	0.217479638421816	0.776084067174162	0.0236264448662805	0.17759541123074	0.0179950488788747
VSIR	Neuron	chr10	parmigiano	178.0	0.625761049384707	0.349301546595589	0.474192435676691	0.231743832573974	0.377367958180943
VSIR	Oligodendrocyte	chr10	Original	1107.0	0.211108553742903	0.724841096282768	0.0203787759340398	0.340672320489914	0.0423001980018168
VSIR	Oligodendrocyte	chr10	parmigiano	225.0	0.569804064111676	0.398195111971857	0.506322778330815	0.651824129075386	0.446697737983103
VSNL1	Astrocyte	chr2	Original	750.0	0.949958469523774	0.907786751862134	0.340590614366312	0.818951625638171	0.801274147613336
VSNL1	Astrocyte	chr2	parmigiano	156.0	0.972884844925539	0.435674976644319	0.163335319804619	0.934439040112535	0.919129226435803
VSNL1	Coding	chr2	Original	216.0	0.911942980790624	0.90029549984612	0.973774798065157	0.0969443160083691	0.943377948925028
VSNL1	Coding	chr2	parmigiano	97.0	0.764876328660389	0.654315832654655	0.370053362048212	0.250344503634081	0.265253714342072
VSNL1	Neuron	chr2	Original	728.0	0.967401347384659	0.909631445388587	0.556186333944864	0.736292393254951	0.740869884851802
VSNL1	Neuron	chr2	parmigiano	48.0	0.993487028409239	0.939826804414369	0.968601763486599	0.780291898323108	0.888017747273468
VSNL1	Oligodendrocyte	chr2	Original	792.0	0.95857566905858	0.862296508255795	0.489401339467373	0.941331329223565	0.913361043753477
VSNL1	Oligodendrocyte	chr2	parmigiano	184.0	0.969858587069363	0.699115027418496	0.0847995972051626	0.99449813385917	0.902338735167178
VSTM1	Coding	chr19	Original	79.0	0.25265524260751	0.169716407085678	0.0918905833074297	0.0771177712289561	0.056117816933695
VSTM1	Coding	chr19	parmigiano	45.0	0.966572169445632	0.418435307965933	0.528275137685362	0.655022447427057	0.587630607968882
VSTM2A	Astrocyte	chr7	Original	800.0	0.507536516707901	0.499152277466055	0.036649789583639	0.408686943398958	0.198997560551544
VSTM2A	Astrocyte	chr7	parmigiano	92.0	0.129307096562641	0.157745881918214	0.460090866906258	0.419633179541215	0.323484754898101
VSTM2A	Coding	chr7	Original	476.0	0.172356829898823	0.496679012249696	0.0551857596261447	0.64976112900141	0.279637727918725
VSTM2A	Coding	chr7	parmigiano	254.0	0.433165898286629	0.587909460052606	0.733641766516495	0.559206358136509	0.666171162147998
VSTM2A	Neuron	chr7	Original	716.0	0.263502501184095	0.784768689751445	0.0260746502118183	0.305123278366105	0.125717184221704
VSTM2A	Neuron	chr7	parmigiano	38.0	0.310111558622984	0.474026274123162	0.117133667382435	0.648626245013434	0.210701222759781
VSTM2A	Oligodendrocyte	chr7	Original	720.0	0.241707641765178	0.786331929520874	0.0277029248528956	0.226928330967105	0.132588296323178
VSTM2A	Oligodendrocyte	chr7	parmigiano	101.0	0.73965620656648	0.623933824587359	0.420755616784225	0.884218529313892	0.462463562458601
VSTM2B	Astrocyte	chr19	Original	556.0	0.725606711241919	0.746887951960476	0.848343998183531	0.795814736920328	0.755938290822557
VSTM2B	Astrocyte	chr19	parmigiano	148.0	0.930799320230241	0.288796623206082	0.709026300824978	0.984996784228422	0.541859237366917
VSTM2B	Coding	chr19	Original	142.0	0.639006912921822	0.395613194839373	0.602533845361665	0.617396758459763	0.377547816450517
VSTM2B	Coding	chr19	parmigiano	90.0	0.634561386040342	0.40399308054028	0.490040616826633	0.855917318052293	0.429453940165537
VSTM2B	Neuron	chr19	Original	572.0	0.782064303669547	0.72347600649791	0.723901606424382	0.812941483069769	0.705147083480912
VSTM2B	Neuron	chr19	parmigiano	93.0	0.511814345974829	0.232784705944115	0.949379695841494	0.972649635032984	0.490876581406066
VSTM2B	Oligodendrocyte	chr19	Original	658.0	0.0004647065249074	0.0145971745330278	0.0085399881804647	0.0202213738179703	0.0121710913236492
VSTM2B	Oligodendrocyte	chr19	parmigiano	192.0	0.0044228213306807	0.0011993281525162	0.0509999063494396	0.0695946131475019	0.0383493955817223
VSTM2L	Astrocyte	chr20	Original	673.0	0.827110093620645	0.820918163297701	0.382065591623983	0.988969196499667	0.83234767890393
VSTM2L	Astrocyte	chr20	parmigiano	115.0	0.921566960088422	0.349903433318044	0.957643242069121	0.559839440834058	0.783878276848041
VSTM2L	Coding	chr20	Original	182.0	0.683443867925053	0.591705211280854	0.436263382493635	0.869984548334257	0.948108878619293
VSTM2L	Coding	chr20	parmigiano	99.0	0.414500471756717	0.274007726776738	0.521092499894118	0.768021270146604	0.659955240506301
VSTM2L	Neuron	chr20	Original	569.0	0.852993604853173	0.855986399553307	0.475940051959101	0.986531939119606	0.919478670948518
VSTM2L	Neuron	chr20	parmigiano	38.0	0.689335725047296	0.153208835728641	0.25106551840128	0.547169421714636	0.304795134506638
VSTM2L	Oligodendrocyte	chr20	Original	732.0	0.846120935747044	0.642128620614871	0.916974672371264	0.986755011586675	0.846317592039616
VSTM2L	Oligodendrocyte	chr20	parmigiano	154.0	0.379980054186472	0.373304681738453	0.424323883319447	0.952728520842576	0.774373552991792
VSTM4	Astrocyte	chr10	Original	1099.0	0.683323386397424	0.763995889390899	0.529785535223399	0.887135224171381	0.927636900959012
VSTM4	Astrocyte	chr10	parmigiano	65.0	0.080588342263197	0.15799370008907	0.0195079981446885	0.222554951955118	0.0946469334042969
VSTM4	Coding	chr10	Original	463.0	0.176798358857106	0.330742974105213	0.934611182237697	0.146465612016697	0.579532026896665
VSTM4	Coding	chr10	parmigiano	233.0	0.819326403133176	0.696404665738823	0.773941011388925	0.897860007967681	0.783331006313931
VSTM4	Microglia	chr10	Original	1300.0	0.555295098841475	0.752939813505309	0.252583892994292	0.48000796746897	0.524745707580311
VSTM4	Microglia	chr10	parmigiano	96.0	0.540502907696272	0.226719644334246	0.979272313296098	0.740803438040293	0.751223406655136
VSTM4	Neuron	chr10	Original	1012.0	0.860813024122416	0.822557394790885	0.686006247884618	0.901904482191603	0.876282984713683
VSTM4	Neuron	chr10	parmigiano	23.0	0.0734713567988841	0.36771270431199	0.0457550672515826	0.143881466262121	0.0556563572533754
VSTM4	Oligodendrocyte	chr10	Original	1046.0	0.880402023991098	0.799471168469728	0.547082316222522	0.929426211842616	0.839179814727026
VSTM4	Oligodendrocyte	chr10	parmigiano	78.0	0.551154581883138	0.546248414206253	0.668897120767025	0.652066469658732	0.619514086994079
VSTM5	Astrocyte	chr11	Original	759.0	0.884091920990315	0.381636196079363	0.697417643128473	0.948889581683007	0.593584523970299
VSTM5	Astrocyte	chr11	parmigiano	188.0	0.328554146750777	0.237502720944481	0.375699655445817	0.461849150992308	0.848645447943999
VSTM5	Coding	chr11	Original	226.0	0.478293073607894	0.306022003302352	0.910708234594156	0.732740094690081	0.547212310202438
VSTM5	Coding	chr11	parmigiano	118.0	0.954392355681117	0.916020533661953	0.956512559052841	0.955958853220475	0.785652788006646
VSTM5	Microglia	chr11	Original	979.0	0.859428535349301	0.466086286304255	0.485634283069157	0.928926597935721	0.564479017950768
VSTM5	Microglia	chr11	parmigiano	339.0	0.786477936457612	0.693043035979504	0.608792371636975	0.976010098079845	0.593996456899696
VSTM5	Neuron	chr11	Original	677.0	0.762381563265919	0.430533488465404	0.671745107863347	0.913761536193103	0.509367244082326
VSTM5	Neuron	chr11	parmigiano	56.0	0.0801757930061022	0.0536728699758826	0.0823362825568362	0.684362557761134	0.479236271557542
VSTM5	Oligodendrocyte	chr11	Original	1111.0	0.850411210720801	0.749207418144524	0.348286365001758	0.839440141000686	0.246134915170579
VSTM5	Oligodendrocyte	chr11	parmigiano	369.0	0.569316245780059	0.395922644598588	0.40363645844035	0.845192202551809	0.328984418694924
VSX1	Coding	chr20	Original	248.0	0.72281291521352	0.418142270337656	0.242964621566508	0.998108416899065	0.777267943325592
VSX1	Coding	chr20	parmigiano	130.0	0.879913027785396	0.952591785413103	0.816359959897344	0.998317867915713	0.895207321787625
VSX1	Oligodendrocyte	chr20	Original	1055.0	0.796426301099191	0.665454755509846	0.937149771645912	0.992834820847224	0.819394914766477
VSX1	Oligodendrocyte	chr20	parmigiano	213.0	0.933336288798222	0.678014567054272	0.935253896913477	0.989572192185219	0.657619427764034
VSX2	Coding	chr14	Original	206.0	0.69054372500673	0.572785922822799	0.0868935494822608	0.512493517360919	0.213706081035279
VSX2	Coding	chr14	parmigiano	91.0	0.999058240518903	0.316920559838171	0.633259073397319	0.0505376002348566	0.0944798305963755
VTA1	Astrocyte	chr6	Original	755.0	0.469903859389928	0.262541492608899	0.362054141868895	0.248995475311162	0.316753474130451
VTA1	Astrocyte	chr6	parmigiano	80.0	0.405145026901479	0.585323952033987	0.393288449031962	0.846107394347568	0.641993694326784
VTA1	Coding	chr6	Original	442.0	0.470645799596785	0.589783677510897	0.237900550920926	0.311607273525204	0.0839588455365951
VTA1	Coding	chr6	parmigiano	220.0	0.181592521510639	0.242265883289287	0.151441591755499	0.177083948449202	0.898517432735547
VTA1	Microglia	chr6	Original	656.0	0.57300250871659	0.562435876749564	0.321032458257165	0.423751639539609	0.175524293327145
VTA1	Microglia	chr6	parmigiano	49.0	0.445367905907917	0.574875720207863	0.549552888504344	0.74834941858057	0.652508154508624
VTA1	Neuron	chr6	Original	912.0	0.531542967419641	0.758596578152826	0.256907194327836	0.504284092976319	0.0976044465886272
VTA1	Neuron	chr6	parmigiano	166.0	0.809542885022285	0.768106481854221	0.430462829572104	0.732174734492282	0.267393808960912
VTA1	Oligodendrocyte	chr6	Original	793.0	0.339634518427289	0.327580753669306	0.19727055986969	0.378717424456364	0.144324899624028
VTA1	Oligodendrocyte	chr6	parmigiano	105.0	0.0920959864742277	0.197785791031912	0.0457628798711072	0.629125288555102	0.163970210446757
VTCN1	Coding	chr1	Original	172.0	0.854071077020399	0.930938167218431	0.933491827425909	0.975995023390007	0.844022674961257
VTCN1	Coding	chr1	parmigiano	82.0	0.550866215063273	0.612197835305424	0.46817591621723	0.346452105240004	0.487287275127147
VTI1A	Astrocyte	chr10	Original	1689.0	0.696331927469887	0.473906892802928	0.250640870216427	0.8221835229552	0.584239754238032
VTI1A	Astrocyte	chr10	parmigiano	136.0	0.677930254986269	0.532801467176577	0.588375178597174	0.891575750439518	0.830745512386444
VTI1A	Coding	chr10	Original	608.0	0.139538285335944	0.0893526020047941	0.493063367511813	0.346222032487834	0.134020815434737
VTI1A	Coding	chr10	parmigiano	301.0	0.517373092271581	0.392609097909785	0.898790512169616	0.617035309307417	0.448404718569744
VTI1A	Microglia	chr10	Original	1725.0	0.357518563153147	0.437777990120492	0.100264705935857	0.492745549870879	0.49804410056671
VTI1A	Microglia	chr10	parmigiano	228.0	0.84310499285343	0.65979826834869	0.54281510066922	0.895890950354411	0.824532667384013
VTI1A	Neuron	chr10	Original	1719.0	0.497674092910214	0.576473914045091	0.0823973546215077	0.635169217777761	0.351867785769314
VTI1A	Neuron	chr10	parmigiano	72.0	0.135467305363568	0.317349578575179	0.555999109013192	0.739354755150295	0.767904248535209
VTI1A	Oligodendrocyte	chr10	Original	1676.0	0.380561713825851	0.42344350641552	0.0915294835957523	0.619959891132055	0.483103337155823
VTI1A	Oligodendrocyte	chr10	parmigiano	229.0	0.707178848478965	0.685873282149994	0.388328146348184	0.872005013901036	0.865149556472331
VTI1B	Astrocyte	chr14	Original	726.0	0.222647748562699	0.14115239515707	0.724804467515265	0.979477300241821	0.786120328579067
VTI1B	Astrocyte	chr14	parmigiano	172.0	0.75369154727603	0.67998049896815	0.765128081489464	0.850886395249663	0.842368215358398
VTI1B	Coding	chr14	Original	310.0	0.790905733377427	0.367159693305602	0.810509760975476	0.941111268953252	0.51182880012578
VTI1B	Coding	chr14	parmigiano	195.0	0.718935684641073	0.595626337997494	0.705782533731384	0.683354480588424	0.448756133445215
VTI1B	Microglia	chr14	Original	713.0	0.136320435771488	0.0423136380830264	0.66282146863957	0.848123221446476	0.329181580815293
VTI1B	Microglia	chr14	parmigiano	143.0	0.801746794152755	0.804649612582148	0.579378765115073	0.8324215053249	0.932825362609859
VTI1B	Neuron	chr14	Original	699.0	0.159576329161681	0.0938703486981073	0.458332500307397	0.919147942922033	0.530158631760817
VTI1B	Neuron	chr14	parmigiano	104.0	0.668199482715689	0.733714503251358	0.729157209581634	0.815369068940895	0.919536444776954
VTI1B	Oligodendrocyte	chr14	Original	732.0	0.185440461829576	0.19549506109542	0.519458568850315	0.951846352665317	0.869244064516513
VTI1B	Oligodendrocyte	chr14	parmigiano	194.0	0.574235259733997	0.558376187121281	0.764105151830736	0.855817492504748	0.91222911206536
VTN	Astrocyte	chr17	Original	652.0	0.0179033042754533	0.0013081305278415	0.89859947689046	0.340498661477673	0.0348609976906966
VTN	Astrocyte	chr17	parmigiano	180.0	0.0143823460153809	0.0145872733948194	0.992873019363546	0.146422992714508	0.0914151987383118
VTN	Coding	chr17	Original	163.0	0.0181999482254818	0.0056119726603597	0.183864326468843	0.121690754988399	0.0179632679624121
VTN	Coding	chr17	parmigiano	99.0	0.751782289791977	0.388869789934364	0.78870067687894	0.804883255864679	0.58742456694375
VTN	Microglia	chr17	Original	452.0	0.0046335064420769	0.0001903664029607	0.195148680558075	0.210137197688033	0.0186729164066032
VTN	Microglia	chr17	parmigiano	179.0	0.0011936442020933	0.0003241134150125	0.0027618847739895	0.0158683082884805	0.0040521857057495
VTN	Neuron	chr17	Original	388.0	0.0151423181735029	0.0057899711151361	0.530380490183434	0.167555599678394	0.24405140257801
VTN	Neuron	chr17	parmigiano	111.0	0.0034011730309779	0.0034489342415489	0.0493042239023031	0.0488879615934125	0.0744560631009836
VTN	Oligodendrocyte	chr17	Original	429.0	0.0510263243669153	0.0183966337897176	0.578682699304818	0.497263118584163	0.497277668049897
VTN	Oligodendrocyte	chr17	parmigiano	216.0	0.0072169912931263	0.0070648146081354	0.0343263572652112	0.136410609126988	0.0956933950705849
VWA1	Astrocyte	chr1	Original	1131.0	0.0712936920049513	0.220180919624993	0.110482683648371	0.150238699315506	0.223684449274979
VWA1	Astrocyte	chr1	parmigiano	150.0	0.243342655202351	0.157037497182626	0.10578679243728	0.8855549018917	0.41991003926724
VWA1	Coding	chr1	Original	452.0	0.287669412284668	0.0324945593505557	0.780925523881005	0.325956684652894	0.0614622177702666
VWA1	Coding	chr1	parmigiano	211.0	0.505559530845018	0.31968717657973	0.835568906357769	0.8403344220264	0.424173079640494
VWA1	Microglia	chr1	Original	1701.0	0.0174492386061853	0.0531738531714934	0.0046745494035889	0.37313191052423	0.0495194627669239
VWA1	Microglia	chr1	parmigiano	192.0	0.136744667933611	0.307590355492546	0.0407522163223131	0.100515914496012	0.0826389659264868
VWA1	Neuron	chr1	Original	1518.0	0.0561656776378506	0.158793966785481	0.0161617606860705	0.111827658607098	0.0425431643723466
VWA1	Neuron	chr1	parmigiano	106.0	0.930195772282347	0.311437186149513	0.266871557352924	0.872778718333674	0.912375909111328
VWA1	Oligodendrocyte	chr1	Original	1166.0	0.188876300757317	0.0745629626703712	0.478312267663713	0.610248420828247	0.473733130387459
VWA1	Oligodendrocyte	chr1	parmigiano	182.0	0.168089377865972	0.195907597624498	0.0826668026569491	0.828781036652942	0.610010042555232
VWA2	Coding	chr10	Original	492.0	0.665045004147837	0.171065412023428	0.594760226733874	0.177792637060199	0.435240808309093
VWA2	Coding	chr10	parmigiano	204.0	0.0169444883974279	0.0319320395397433	0.0039513310912698	0.0443880798847507	0.0060271403384424
VWA3A	Astrocyte	chr16	Original	1017.0	0.480909694503783	0.0266288598181555	0.345866204554951	0.794452490960527	0.503918201409824
VWA3A	Astrocyte	chr16	parmigiano	243.0	0.958697152350936	0.9838749121531	0.955849391660002	0.261354316751357	0.947135552347669
VWA3A	Coding	chr16	Original	298.0	0.462367778450979	0.277371789657913	0.200519475244978	0.19943363494752	0.532331510329835
VWA3A	Coding	chr16	parmigiano	162.0	0.166862708893492	0.147874084021868	0.175541059858074	0.122909102679598	0.0776492397506553
VWA3A	Neuron	chr16	Original	1170.0	0.763915753551747	0.119903878201698	0.825826002231124	0.803828788568199	0.725756515046666
VWA3A	Neuron	chr16	parmigiano	222.0	0.913003181880444	0.963259978562227	0.464009077556521	0.301661363546845	0.622826283235634
VWA3B	Astrocyte	chr2	Original	1435.0	0.809511136278319	0.614438760602326	0.746951707528736	0.838607344361334	0.641764008541254
VWA3B	Astrocyte	chr2	parmigiano	168.0	0.321694267364976	0.541445494435306	0.429895772786132	0.351628302266206	0.461760466497546
VWA3B	Coding	chr2	Original	515.0	0.116351739286119	0.558661400008372	0.146252916445309	0.663026532671272	0.673137881302848
VWA3B	Coding	chr2	parmigiano	253.0	0.825078154278695	0.882292143798834	0.197871173128008	0.560706256213029	0.30569475304914
VWA3B	Microglia	chr2	Original	1535.0	0.227293699943509	0.314755732421219	0.546460736752362	0.769429582615817	0.612360624227984
VWA3B	Microglia	chr2	parmigiano	184.0	0.799220926269582	0.704882598799544	0.615316375110136	0.665763048369853	0.423035192269781
VWA3B	Neuron	chr2	Original	1400.0	0.324961111842756	0.64343334642927	0.783434789429557	0.608172501216924	0.668437690370234
VWA3B	Neuron	chr2	parmigiano	114.0	0.49942728677967	0.572702082011591	0.525031354177472	0.62567850635486	0.268324876186791
VWA5A	Astrocyte	chr11	Original	626.0	0.467583758701707	0.486387934209172	0.470933774498511	0.278955536438178	0.0944214249281691
VWA5A	Astrocyte	chr11	parmigiano	63.0	0.642218900107055	0.749710786234612	0.861675817134385	0.97577005033779	0.759285861396429
VWA5A	Coding	chr11	Original	351.0	0.606997676299618	0.68914973418156	0.4730885932814	0.268817618234902	0.0839802203376139
VWA5A	Coding	chr11	parmigiano	191.0	0.958856606731991	0.994810270933862	0.72865395286572	0.989624592100665	0.901229401062007
VWA5A	Microglia	chr11	Original	570.0	0.683294137356816	0.429251643054602	0.589488507214631	0.373541337258292	0.110511038126326
VWA5A	Microglia	chr11	parmigiano	102.0	0.8599109129695	0.945163342227908	0.721390767488957	0.885865083261585	1.0
VWA5A	Neuron	chr11	Original	724.0	0.364431638661329	0.502055853486543	0.898405781718009	0.433325403399495	0.120232073659376
VWA5A	Neuron	chr11	parmigiano	69.0	0.424349210546748	0.244726119925737	0.551445388344178	0.578931078821454	0.151116194304862
VWA5A	Oligodendrocyte	chr11	Original	658.0	0.278920197305688	0.235456902300109	0.387216654699566	0.14777791907734	0.111732725455926
VWA5A	Oligodendrocyte	chr11	parmigiano	152.0	0.321585423639848	0.371962607222703	0.173038117615124	0.669920593306408	0.494675856580946
VWA5B1	Coding	chr1	Original	500.0	0.677331970002784	0.742213127952205	0.637755002598202	0.822603348079327	0.639598379658947
VWA5B1	Coding	chr1	parmigiano	328.0	0.630789537361415	0.703922913288392	0.241955387289321	0.953062534242393	0.928139528057944
VWA5B2	Coding	chr3	Original	381.0	0.276471996762101	0.614332987656728	0.303775720824471	0.700509009621751	0.940117341958245
VWA5B2	Coding	chr3	parmigiano	213.0	0.376160141471703	0.441450445387384	0.650810192926899	0.883172994141557	0.79686339066616
VWA5B2	Neuron	chr3	Original	1444.0	0.0131461187695684	0.141838476327666	0.137772027884179	0.10019707889209	0.426002829291336
VWA5B2	Neuron	chr3	parmigiano	304.0	0.659813783269513	0.480923258553286	0.391325678937786	0.746324100774484	0.615637099248717
VWA5B2	Oligodendrocyte	chr3	Original	1536.0	0.0169370749050948	0.119494180927828	0.0649902729601849	0.404160698558941	0.403236832463136
VWA5B2	Oligodendrocyte	chr3	parmigiano	453.0	0.0051971766915168	0.0869447430226013	0.135259252158915	0.0197612816829654	0.136643990205147
VWA7	Astrocyte	chr6	Original	1356.0	0.57971251104679	0.502622278347069	0.341822076476841	0.687973069567443	0.438588110937909
VWA7	Astrocyte	chr6	parmigiano	494.0	0.846131700897775	0.332048377903714	0.617653414527562	0.953712965829411	0.622986475774094
VWA7	Coding	chr6	Original	223.0	0.851759416622687	0.936764944996843	0.874636733383847	0.949081093005709	0.792977900692442
VWA7	Coding	chr6	parmigiano	114.0	0.391762885308797	0.497075355169468	0.540177785745615	0.758819374268331	0.562972193581434
VWA7	Microglia	chr6	Original	1484.0	0.551841692007476	0.516578660321996	0.355410806936497	0.760699384158877	0.458144087537881
VWA7	Microglia	chr6	parmigiano	504.0	0.68146434911001	0.311371998098674	0.708504804973255	0.904601541585951	0.560696512697558
VWA7	Neuron	chr6	Original	1238.0	0.602768162982124	0.574039443169886	0.859430635023408	0.915232075096169	0.908295961609966
VWA7	Neuron	chr6	parmigiano	305.0	0.538560383362582	0.125635325805808	0.943375820696033	0.709032511489056	0.436542889379162
VWA7	Oligodendrocyte	chr6	Original	1460.0	0.557103449400872	0.500232496321676	0.489969466515978	0.880932063358213	0.878722530810758
VWA7	Oligodendrocyte	chr6	parmigiano	475.0	0.377217918809264	0.45960412594729	0.233018826955259	0.267152272182337	0.422812686578287
VWA8	Astrocyte	chr13	Original	1456.0	0.668807430695764	0.801534020954408	0.472917389516272	0.942455485517159	0.777382246032228
VWA8	Astrocyte	chr13	parmigiano	190.0	0.949296994928469	0.883513382912312	0.59453521429389	0.999505512790585	0.952975016537423
VWA8	Coding	chr13	Original	516.0	0.692832307801011	0.718754097802005	0.308757739087965	0.953261004687579	0.361827458371988
VWA8	Coding	chr13	parmigiano	304.0	0.48746984486664	0.567126462226981	0.424791770857942	0.969613096272211	0.819591466393506
VWA8	Microglia	chr13	Original	1777.0	0.0590598157760965	0.558963382120646	0.475906860310972	0.0095311135733933	0.55508337366455
VWA8	Microglia	chr13	parmigiano	369.0	0.520216858942189	0.627247334367032	0.130118890715038	0.368264200513089	0.104001886977675
VWA8	Neuron	chr13	Original	1636.0	0.0583081244050766	0.536945052297534	0.798670156398874	0.0166166557570817	0.51648326152763
VWA8	Neuron	chr13	parmigiano	190.0	0.987680739747821	0.840092938096913	0.674226548495841	0.994182485745378	0.958761407246046
VWA8	Oligodendrocyte	chr13	Original	1976.0	0.0213158425988873	0.440497513993457	0.466160476221098	0.0129854314115667	0.480690577824986
VWA8	Oligodendrocyte	chr13	parmigiano	372.0	0.0101370019516107	0.0236613641702743	0.0009130205823779	0.0022143904523516	0.0002482922176219
VWC2	Astrocyte	chr7	Original	1082.0	0.857429248627026	0.316959717118494	0.593405895613842	0.903008428912507	0.62944918755236
VWC2	Astrocyte	chr7	parmigiano	81.0	0.782091266353684	0.688204611343662	0.546586286614259	0.987721876994413	0.865144535296078
VWC2	Coding	chr7	Original	587.0	0.678486464024035	0.635633036156854	0.719363427847277	0.958959538005152	0.722465275357638
VWC2	Coding	chr7	parmigiano	351.0	0.831710328307621	0.682801688273222	0.943332863678396	0.922106603187001	0.911081101705215
VWC2	Microglia	chr7	Original	1129.0	0.774011622002312	0.305331021981113	0.543790303641649	0.711796518866577	0.597977935740985
VWC2	Microglia	chr7	parmigiano	84.0	0.455653259888264	0.474721635194281	0.365086409956826	0.959416490760999	0.511139807978395
VWC2	Neuron	chr7	Original	1053.0	0.809040477685207	0.310387214764772	0.559599423669196	0.900639515171665	0.605467844497708
VWC2	Neuron	chr7	parmigiano	74.0	0.867796871402126	0.723763331443877	0.601325688196218	0.991332309639799	0.867959915282815
VWC2	Oligodendrocyte	chr7	Original	1107.0	0.758753780912586	0.346872791381926	0.597442798186555	0.932097758335169	0.645375076117603
VWC2	Oligodendrocyte	chr7	parmigiano	129.0	0.710340000289937	0.583115234044155	0.618534050947981	0.958090655113597	0.699422535934694
VWC2L	Astrocyte	chr2	Original	977.0	0.668440509751393	0.271445465072648	0.1938188936652	0.723031090256115	0.503272310751282
VWC2L	Astrocyte	chr2	parmigiano	108.0	0.875888336151684	0.737809304268232	0.30051035352143	0.306357447834344	0.28850816983987
VWC2L	Coding	chr2	Original	327.0	0.698264541978435	0.554769877177522	0.319819932026587	0.342712797105713	0.348822638217489
VWC2L	Coding	chr2	parmigiano	215.0	0.805116761843365	0.92465434183139	0.322706550292129	0.7056934338798	0.589326217353328
VWC2L	Neuron	chr2	Original	727.0	0.719867236038609	0.355039185855557	0.061326835669827	0.359520390635528	0.119449211574386
VWC2L	Neuron	chr2	parmigiano	60.0	0.970688903035727	0.985021333668083	0.3410764823318	0.938366204570937	0.896023723034767
VWC2L	Oligodendrocyte	chr2	Original	847.0	0.0336830691413887	0.336358256996531	0.0264020887898834	0.214055968428371	0.0763136695503293
VWC2L	Oligodendrocyte	chr2	parmigiano	140.0	0.867196876231102	0.6669419380001	0.196108572436605	0.55943019593666	0.457891396893132
VWCE	Astrocyte	chr11	Original	968.0	0.149022385751055	0.0982423258401198	0.108452792940467	0.190591701378985	0.193881706988698
VWCE	Astrocyte	chr11	parmigiano	250.0	0.809207111266693	0.539228368722279	0.661220871676532	0.93841044824166	0.528389441161644
VWCE	Coding	chr11	Original	303.0	0.324364495726285	0.481590566257651	0.195561967328726	0.598283959189361	0.516091448720928
VWCE	Coding	chr11	parmigiano	174.0	0.847911401200279	0.936725731355732	0.376617060193755	0.280152468551475	0.61535882462612
VWCE	Microglia	chr11	Original	1079.0	0.295259679028462	0.128595344756767	0.353023373462505	0.182177884336253	0.282569308858808
VWCE	Microglia	chr11	parmigiano	326.0	0.46257417110189	0.047243374787711	0.850039410952357	0.124953778695162	0.041403539861639
VWCE	Neuron	chr11	Original	1030.0	0.275101753562374	0.133317826464467	0.331598365531669	0.165589959442787	0.286870758726452
VWCE	Neuron	chr11	parmigiano	178.0	0.970115223616851	0.707683038054365	0.719335640990731	0.772852217841016	0.683582048372639
VWCE	Oligodendrocyte	chr11	Original	1093.0	0.163503256512743	0.0832847213209731	0.216262446507778	0.163751450265493	0.136198849919058
VWCE	Oligodendrocyte	chr11	parmigiano	325.0	0.550297976379867	0.150595485738259	0.740165708110677	0.21083501132407	0.0884491409607564
VWDE	Coding	chr7	Original	413.0	0.610337179614084	0.249567203779992	0.180118619014236	0.475334375065143	0.341686306538295
VWDE	Coding	chr7	parmigiano	305.0	0.114163681867878	0.146107756722541	0.0479961325622903	0.0109868002039282	0.0139871650047538
VWDE	Neuron	chr7	Original	1161.0	0.805661407767821	0.478100186789134	0.596782579430906	0.426393711945596	0.378795072437965
VWDE	Neuron	chr7	parmigiano	248.0	0.602368064326585	0.362827628678079	0.697375374040576	0.558717071848406	0.703622624806865
VWF	Coding	chr12	Original	696.0	0.789268441106404	0.395279940853095	0.914143187642909	0.818178313192387	0.801795790116282
VWF	Coding	chr12	parmigiano	407.0	0.475973766654955	0.28141653459607	0.706588555090618	0.828635959447372	0.709932383093686
VXN	Coding	chr8	Original	235.0	0.561515354475855	0.209863451728693	0.499214416550838	0.496669244707892	0.365674158158636
VXN	Coding	chr8	parmigiano	123.0	0.790121599925599	0.954786523740968	0.204860206459519	0.47084880032486	0.379746922031974
WAC	Astrocyte	chr10	Original	1127.0	0.61975411227938	0.813177989803541	0.39935601501987	0.908027777478313	0.673315422765506
WAC	Astrocyte	chr10	parmigiano	267.0	0.118845271088966	0.198390833845016	0.0489337267285666	0.225495516895162	0.0496194263499296
WAC	Coding	chr10	Original	797.0	0.756100522571028	0.878937819366691	0.542715035407397	0.866544836296752	0.862193655755953
WAC	Coding	chr10	parmigiano	449.0	0.685556807969216	0.383531740875061	0.949388524954399	0.364271037096065	0.401570658045794
WAC	Microglia	chr10	Original	1126.0	0.664553454284053	0.813121696103927	0.398880239793109	0.907161577704651	0.700924277127254
WAC	Microglia	chr10	parmigiano	281.0	0.113746982003821	0.407580846493138	0.0164370141046602	0.218228370400521	0.0432394134922435
WAC	Neuron	chr10	Original	1132.0	0.556149868420071	0.810221670996837	0.38297901331655	0.89807048138913	0.643095968955956
WAC	Neuron	chr10	parmigiano	209.0	0.0164674930273235	0.13576890002436	0.0035420428725073	0.012510138283871	0.0041582320519313
WAC	Oligodendrocyte	chr10	Original	1142.0	0.585927918923284	0.852177056050569	0.322850791556533	0.897672058732683	0.538606669167733
WAC	Oligodendrocyte	chr10	parmigiano	270.0	0.0474031535003692	0.212465528219757	0.0083448342384063	0.0787893392525152	0.011631981387232
WAPL	Astrocyte	chr10	Original	1073.0	0.34344039683286	0.471379271814595	0.157054890128561	0.725961631021252	0.589397675800567
WAPL	Astrocyte	chr10	parmigiano	133.0	0.693166798655906	0.565078425749821	0.46971930900361	0.64554943092404	0.564328891369872
WAPL	Coding	chr10	Original	355.0	0.692225154581925	0.899221068570384	0.57583331962481	0.653640933290156	0.632439975808782
WAPL	Coding	chr10	parmigiano	225.0	0.832325686185522	0.301980346878818	0.704514739012558	0.404858140363125	0.269087838764954
WAPL	Microglia	chr10	Original	839.0	0.423566204081834	0.470670799326689	0.381990844614451	0.483291869108921	0.510343718197406
WAPL	Microglia	chr10	parmigiano	169.0	0.778753901338007	0.46733931268195	0.276906935291146	0.656346627638064	0.413460542544428
WAPL	Neuron	chr10	Original	1125.0	0.609829385868871	0.615684002560512	0.647943441156861	0.770247648826893	0.419194056582401
WAPL	Neuron	chr10	parmigiano	147.0	0.604600985357223	0.548522287980339	0.445614595425922	0.621919827384276	0.578934467136234
WAPL	Oligodendrocyte	chr10	Original	1029.0	0.499219062077949	0.703497707297826	0.647858409360836	0.522679802710986	0.765958502471439
WAPL	Oligodendrocyte	chr10	parmigiano	186.0	0.401945403119511	0.456206434849092	0.201542578508722	0.745049425369184	0.391480779175183
WARS1	Coding	chr14	Original	381.0	0.422876764703773	0.359036323219366	0.145889714429721	0.413239603694232	0.0952453117397499
WARS1	Coding	chr14	parmigiano	217.0	0.869420161698122	0.946747206053031	0.559495971326029	0.574347322566619	0.808930770281328
WARS2	Astrocyte	chr1	Original	646.0	0.037505608673047	0.088676744213827	0.615847888872028	0.0095829178622628	0.194955772767556
WARS2	Astrocyte	chr1	parmigiano	90.0	0.0085644144413141	0.0173177356605627	0.0742233416929745	0.0081262467604434	0.0293840847839533
WARS2	Coding	chr1	Original	448.0	0.0601219907382271	0.0572537526750915	0.224071648116351	0.297587422663529	0.14944751427318
WARS2	Coding	chr1	parmigiano	165.0	0.380969899075446	0.207042764389571	0.75634998801969	0.601787816312646	0.1561090743692
WARS2	Microglia	chr1	Original	646.0	0.0377229215974844	0.0886767442138367	0.61584788887534	0.0071343132995395	0.192252171764926
WARS2	Microglia	chr1	parmigiano	88.0	0.0168199797220392	0.0312475758221731	0.0162688242110819	0.0330063349484201	0.017193728431972
WARS2	Neuron	chr1	Original	647.0	0.0295494130488182	0.0887827564081076	0.620611345898618	0.0112869898049869	0.188907764623824
WARS2	Neuron	chr1	parmigiano	61.0	0.19016924236451	0.125190844163488	0.107562432470056	0.203131176839852	0.0708886931121034
WARS2	Oligodendrocyte	chr1	Original	684.0	0.0490412338863562	0.102522623608206	0.745160952283386	0.0062245121907891	0.217221050506395
WARS2	Oligodendrocyte	chr1	parmigiano	106.0	0.0135330493555186	0.0118757354218171	0.350352598363456	0.0031724050732422	0.0178333089992639
WASF1	Astrocyte	chr6	Original	707.0	0.289655503308503	0.144104639686172	0.148595912802633	0.360190117970021	0.10480229534732
WASF1	Astrocyte	chr6	parmigiano	166.0	0.485120375741453	0.299713099605239	0.077060753434823	0.081569755990866	0.0219238525610463
WASF1	Coding	chr6	Original	170.0	0.419538379111167	0.183842646287005	0.481429784511608	0.243096755588663	0.05193452383095
WASF1	Coding	chr6	parmigiano	113.0	0.362600724800551	0.289548430526158	0.131960812024286	0.388462163055689	0.130301960159458
WASF1	Microglia	chr6	Original	781.0	0.32752004410869	0.201208349486837	0.113600569768038	0.410933812320427	0.150495106627141
WASF1	Microglia	chr6	parmigiano	230.0	0.117404344906574	0.150776446878099	0.0354134388875158	0.108744273587028	0.0821246652680502
WASF1	Neuron	chr6	Original	409.0	0.490034727102787	0.237915872911678	0.0431765272951023	0.36560727595235	0.0916110148551602
WASF1	Neuron	chr6	parmigiano	92.0	0.695297919060425	0.686701893048581	0.816444597957635	0.572552173540083	0.792493197331235
WASF1	Oligodendrocyte	chr6	Original	409.0	0.462340547554898	0.237915872911683	0.0431765272951021	0.343217714062501	0.0888162112972245
WASF1	Oligodendrocyte	chr6	parmigiano	121.0	0.222458029394143	0.182892208161241	0.655749151817109	0.311049596002349	0.0482430846967731
WASF2	Astrocyte	chr1	Original	1022.0	0.0053100047713446	0.471882743663345	0.055284875029028	0.337807931015017	0.0404315860257465
WASF2	Astrocyte	chr1	parmigiano	91.0	2.57556235044865e-05	0.0049503441057314	0.0043115015294928	0.0905264094339866	0.152431085540575
WASF2	Coding	chr1	Original	364.0	0.238696578002562	0.535718374009242	0.126098218179612	0.404079228817959	0.0847821883279881
WASF2	Coding	chr1	parmigiano	190.0	0.15949494895802	0.319954524072581	0.0855497664210754	0.0216295362356884	0.0228854318344506
WASF2	Microglia	chr1	Original	1008.0	0.0045371535541923	0.473163030897076	0.0959277397298497	0.473300598146827	0.0638250441026835
WASF2	Microglia	chr1	parmigiano	100.0	7.00231365149406e-05	0.0688782139709316	0.0964843908035527	0.206880692124795	0.322503509988552
WASF2	Neuron	chr1	Original	1315.0	0.0138198324239246	0.338691883124846	0.16277983405083	0.796352886413513	0.207345589559246
WASF2	Neuron	chr1	parmigiano	114.0	0.476659455256001	0.334653386466369	0.182383557271057	0.363680961999259	0.416122104599988
WASF2	Oligodendrocyte	chr1	Original	1246.0	0.0079466446531462	0.779887367250698	0.050385853812173	0.56729812048111	0.0921027385720027
WASF2	Oligodendrocyte	chr1	parmigiano	135.0	0.0001446827437606	0.230265682131245	0.964176564598489	0.536678499466236	0.306104637272516
WASF3	Astrocyte	chr13	Original	1022.0	0.454434662037756	0.84602926117215	0.683313827062677	0.683431300970065	0.944696047932462
WASF3	Astrocyte	chr13	parmigiano	79.0	0.767969771582639	0.4575552406574	0.438184352301023	0.816872456203357	0.567558320481952
WASF3	Coding	chr13	Original	515.0	0.233003520401134	0.681155475267552	0.621336491795149	0.54802223215677	0.87332855858918
WASF3	Coding	chr13	parmigiano	216.0	0.319952003975376	0.500136428866906	0.468336003496176	0.155656192575176	0.259955636463518
WASF3	Microglia	chr13	Original	1281.0	0.812958759341375	0.920385310753011	0.577717014328347	0.699795950098842	0.94797451572143
WASF3	Microglia	chr13	parmigiano	156.0	0.235634781004666	0.0518445901925009	0.996691273427027	0.792198628268918	0.626322685148513
WASF3	Neuron	chr13	Original	1171.0	0.516435467706349	0.725340742217646	0.49604873016067	0.743681530781111	0.863424048756612
WASF3	Neuron	chr13	parmigiano	70.0	0.237873429254206	0.220143307907521	0.0573410871458809	0.538018488574721	0.217051825137742
WASF3	Oligodendrocyte	chr13	Original	1170.0	0.836717945272383	0.90239609659082	0.699435978443019	0.73568692941154	0.920542968227541
WASF3	Oligodendrocyte	chr13	parmigiano	143.0	0.711195860471138	0.425714105934811	0.986390828719825	0.485502692706727	0.56896458948972
WASHC1	Coding	chr9	Original	567.0	0.381789854345843	0.320600350639134	0.950988817860061	0.201889828770927	0.385578471521034
WASHC1	Coding	chr9	parmigiano	284.0	0.290329091512656	0.190111469512551	0.426678074193032	0.345600975209946	0.478611965825015
WASHC2A	Astrocyte	chr10	Original	1252.0	0.153282388493245	0.0350013070534497	0.462239766221125	0.384415065271776	0.160411989976439
WASHC2A	Astrocyte	chr10	parmigiano	333.0	0.179214786259359	0.0707046716720166	0.253419140782845	0.330295149607652	0.0580996412719187
WASHC2A	Coding	chr10	Original	312.0	0.188992132134111	0.0689087623479673	0.171838766421934	0.311185671763128	0.365061163556674
WASHC2A	Coding	chr10	parmigiano	198.0	0.261717996188595	0.181083574401711	0.209064987155297	0.237749022908275	0.0792480400873948
WASHC2A	Microglia	chr10	Original	1235.0	0.214558689048662	0.0567146668798843	0.428273008381019	0.399204866236977	0.22593501133617
WASHC2A	Microglia	chr10	parmigiano	324.0	0.197856879878953	0.0943524744708123	0.0787422462001541	0.361650547685318	0.0631014152067566
WASHC2A	Neuron	chr10	Original	1129.0	0.182264334717161	0.0456041176378383	0.436029649768438	0.448158659807808	0.20483910581017
WASHC2A	Neuron	chr10	parmigiano	181.0	0.121573881855382	0.0548695974247338	0.149051340101299	0.275241884545098	0.0407452964524593
WASHC2A	Oligodendrocyte	chr10	Original	1141.0	0.0123627127277925	0.0148507094145282	0.361542332429858	0.22209925254395	0.0579777107935147
WASHC2A	Oligodendrocyte	chr10	parmigiano	302.0	0.721616679294235	0.131768127574884	0.287779624712244	0.305774587421196	0.056220928062764
WASHC2C	Astrocyte	chr10	Original	1350.0	0.96567158541547	0.810949414647831	0.896869195700089	0.962431277116407	0.856566369639177
WASHC2C	Astrocyte	chr10	parmigiano	204.0	0.946930848594079	0.693252177454378	0.422867586772594	0.872917691575312	0.534138247692131
WASHC2C	Coding	chr10	Original	339.0	0.893238399409243	0.826187560558441	0.961531109897579	0.97702401424231	0.92778364892846
WASHC2C	Coding	chr10	parmigiano	163.0	0.881327091824383	0.827354599456895	0.273117881430765	0.465353644385414	0.951384809901993
WASHC2C	Microglia	chr10	Original	1154.0	0.891005471318786	0.708964584412529	0.761820179777004	0.894717016697296	0.688599189858019
WASHC2C	Microglia	chr10	parmigiano	186.0	0.904326983667739	0.812090193022666	0.273201316803544	0.809669652831231	0.382808687151112
WASHC2C	Neuron	chr10	Original	1443.0	0.900794276506305	0.702168960067114	0.875697380134661	0.994064704981715	0.826587006056422
WASHC2C	Neuron	chr10	parmigiano	118.0	0.935042600117111	0.629406868533207	0.227546186715429	0.8009262771267	0.410052638753886
WASHC2C	Oligodendrocyte	chr10	Original	1350.0	0.899650798333198	0.838898272595041	0.760983171950496	0.905139170863684	0.899635969236491
WASHC2C	Oligodendrocyte	chr10	parmigiano	245.0	0.873534971797902	0.796256192458719	0.154085550915564	0.682412530794256	0.25228296320238
WASHC3	Astrocyte	chr12	Original	674.0	0.793215531561667	0.396600195199915	0.881671448039646	0.63316086682151	0.759079785525057
WASHC3	Astrocyte	chr12	parmigiano	117.0	0.366020040855395	0.391872270497306	0.101113749668817	0.606597251593365	0.230599231920025
WASHC3	Coding	chr12	Original	131.0	0.27576285760921	0.522730489915594	0.917822554083291	0.347910854590682	0.513962224215581
WASHC3	Coding	chr12	parmigiano	79.0	0.469380631753084	0.408262156453549	0.319874920330093	0.38760610780284	0.522407675205651
WASHC3	Microglia	chr12	Original	475.0	0.668805139393724	0.502507494058736	0.575126011783543	0.871784963625471	0.459563465058043
WASHC3	Microglia	chr12	parmigiano	77.0	0.68944969801729	0.694014235005356	0.67856239360765	0.801675150723078	0.736003080189269
WASHC3	Neuron	chr12	Original	712.0	0.411660078617547	0.338530323131895	0.694952603183683	0.560713092380345	0.538947161171129
WASHC3	Neuron	chr12	parmigiano	63.0	0.624658282726777	0.600829058855374	0.605684426781744	0.852853960180084	0.817585313754928
WASHC3	Oligodendrocyte	chr12	Original	422.0	0.821811253274985	0.664069077574192	0.530466891160851	0.911211148880556	0.611265882461362
WASHC3	Oligodendrocyte	chr12	parmigiano	75.0	0.710336947721449	0.652693907448674	0.817540841270502	0.826493762788643	0.705437642157886
WASHC4	Astrocyte	chr12	Original	1031.0	0.391402773935095	0.51601013544593	0.22161529485533	0.785681458430606	0.652209731016298
WASHC4	Astrocyte	chr12	parmigiano	300.0	0.481609812680495	0.778063733683055	0.821661185754214	0.797558809520518	0.911407434647925
WASHC4	Coding	chr12	Original	385.0	0.141631239174096	0.610228665237648	0.752233016942548	0.706680609007077	0.639630034332267
WASHC4	Coding	chr12	parmigiano	241.0	0.258347985341061	0.625947792565058	0.970415222613627	0.63165955064343	0.694047645671583
WASHC4	Microglia	chr12	Original	874.0	0.63524150247836	0.497421770562508	0.218527350689529	0.735751274960154	0.549401442397963
WASHC4	Microglia	chr12	parmigiano	254.0	0.253271569121154	0.736618763533377	0.385592773925985	0.78587120805854	0.404925917356334
WASHC4	Neuron	chr12	Original	1306.0	0.376999240209619	0.340883099866394	0.157147371032164	0.784068860315962	0.611516217493378
WASHC4	Neuron	chr12	parmigiano	257.0	0.781571938255957	0.784783153607037	0.939490999102499	0.802226542122973	1.0
WASHC4	Oligodendrocyte	chr12	Original	987.0	0.46985263160755	0.531316685231237	0.291053361624561	0.780882641149409	0.598702433421656
WASHC4	Oligodendrocyte	chr12	parmigiano	300.0	0.687443178690304	0.736901716873412	0.295357472437793	0.756139223496693	0.565391428147899
WASHC5	Astrocyte	chr8	Original	1012.0	0.292230633497572	0.582362095771092	0.244567569342903	0.345499364702191	0.805473201596768
WASHC5	Astrocyte	chr8	parmigiano	185.0	0.0825503487401011	0.0553042885565209	0.0522451170292046	0.222580297198888	0.053476834901852
WASHC5	Coding	chr8	Original	250.0	0.0573029862628169	0.159122867451572	0.398522985361809	0.17460501940138	0.656453997217752
WASHC5	Coding	chr8	parmigiano	160.0	0.154381746670872	0.55919862602032	0.0804407537401839	0.284035513757341	0.0715527536910001
WASHC5	Microglia	chr8	Original	1031.0	0.170403304331547	0.545331073746192	0.233839510916398	0.262580174299305	0.72594954853954
WASHC5	Microglia	chr8	parmigiano	203.0	0.60994832669015	0.714765081007102	0.455321776420636	0.515203647000715	0.791260885898417
WASHC5	Neuron	chr8	Original	1060.0	0.292392100933083	0.633416173810302	0.303989888015052	0.256142956844277	0.785482010158663
WASHC5	Neuron	chr8	parmigiano	166.0	0.0382157297273726	0.0386322462580513	0.0274098316673983	0.160466953053822	0.0214988615704542
WASHC5	Oligodendrocyte	chr8	Original	869.0	0.19205070371993	0.444074094019174	0.11319398592453	0.319971134858088	0.560201631633257
WASHC5	Oligodendrocyte	chr8	parmigiano	180.0	0.226405934740288	0.213543555323349	0.844570030771722	0.386813684079801	0.219369658840441
WASL	Astrocyte	chr7	Original	691.0	0.0126152690425734	0.0435048734074393	0.363449816483203	0.0083668954914116	0.0480397514945091
WASL	Astrocyte	chr7	parmigiano	158.0	0.299395804072948	0.233698350783045	0.716429024208602	0.67849914882507	0.478883892518256
WASL	Coding	chr7	Original	226.0	0.031090552414569	0.0584702417646102	0.998217418527319	0.0067403211110115	0.303872204547742
WASL	Coding	chr7	parmigiano	133.0	0.687411306015498	0.600506033566428	0.48403061847753	0.768576633144703	0.380119149912052
WASL	Microglia	chr7	Original	697.0	0.0131612904528493	0.0155175082936734	0.511082880628807	0.0108715567576056	0.0312842788845984
WASL	Microglia	chr7	parmigiano	152.0	0.0284373729671801	0.0124226634004957	0.172085012564521	0.273171182257374	0.0550253024144309
WASL	Neuron	chr7	Original	742.0	0.0104154133794461	0.0168913668272945	0.195993409954354	0.0068323584348519	0.042491354777801
WASL	Neuron	chr7	parmigiano	125.0	0.282521865353293	0.264716769859209	0.331380243147329	0.552754836840577	0.382374444352325
WASL	Oligodendrocyte	chr7	Original	731.0	0.0116140210834876	0.0077382519736839	0.49106543755836	0.0087773512321754	0.019233830294459
WASL	Oligodendrocyte	chr7	parmigiano	181.0	0.921199552047777	0.787418012435121	0.991145227625512	0.685445772361452	0.864429103211926
WBP1	Astrocyte	chr2	Original	760.0	0.0716269658541167	0.138225176294637	0.185106546846039	0.197527939287964	0.197456960294438
WBP1	Astrocyte	chr2	parmigiano	381.0	0.0481303207189839	0.0643862232273361	0.0385950770390292	0.139470647361594	0.130243657565255
WBP1	Coding	chr2	Original	158.0	0.115797479688761	0.17032370347265	0.132760248330845	0.478388339285141	0.191445849470078
WBP1	Coding	chr2	parmigiano	113.0	0.299121084602662	0.131338645515865	0.266438359860043	0.387068754152093	0.0818578755833728
WBP1	Microglia	chr2	Original	841.0	0.0517348695608556	0.332727244296469	0.0801638799800424	0.200329743511536	0.171839700067907
WBP1	Microglia	chr2	parmigiano	415.0	0.0903892633145178	0.669722041824192	0.194911481346872	0.916223515532257	0.942929854719344
WBP1	Neuron	chr2	Original	791.0	0.0200414050123877	0.0285989850367829	0.0124257817966101	0.0340634744924868	0.0317803738792167
WBP1	Neuron	chr2	parmigiano	327.0	0.03638248725424	0.033569295329623	0.942387750750396	0.0560220802473499	0.0877174734565693
WBP1	Oligodendrocyte	chr2	Original	749.0	0.17105894304456	0.178775195510113	0.543184902791036	0.160730897781845	0.107964891559729
WBP1	Oligodendrocyte	chr2	parmigiano	442.0	0.60057234493798	0.404645893251525	0.94016808427442	0.804611180661118	0.63333106947047
WBP11	Astrocyte	chr12	Original	583.0	0.819659610382629	0.930423491915364	0.719990652633273	0.244583356833769	0.398056689907771
WBP11	Astrocyte	chr12	parmigiano	185.0	0.855377099331147	0.858960586759763	0.614025948831138	0.960551805848269	0.980039046885595
WBP11	Coding	chr12	Original	251.0	0.946973119170253	0.965353358377441	0.980362496127978	0.136709179802634	0.609600271413453
WBP11	Coding	chr12	parmigiano	136.0	0.874577985522279	0.543900411034457	0.908653025432359	0.875565540804766	0.489773773015853
WBP11	Microglia	chr12	Original	671.0	0.814460350849721	0.93630590932993	0.837171243654262	0.234786919179107	0.504655636807116
WBP11	Microglia	chr12	parmigiano	203.0	0.800185759591351	0.809403955338218	0.741875981113972	0.900488609305816	0.833773274390347
WBP11	Neuron	chr12	Original	558.0	0.990801053544155	0.968166264341085	0.859121413934633	0.215798443786112	0.650992999001148
WBP11	Neuron	chr12	parmigiano	154.0	0.723785809757224	0.780975060989299	0.382853981633869	0.981283409635098	0.86736995171576
WBP11	Oligodendrocyte	chr12	Original	591.0	0.885892000429595	0.955787573567588	0.910992542664784	0.233762466513094	0.629111368785788
WBP11	Oligodendrocyte	chr12	parmigiano	242.0	0.895082727331139	0.979182734076083	0.326499146030133	0.810184817845275	0.934362464927243
WBP1L	Astrocyte	chr10	Original	882.0	0.375704741330495	0.276020528098336	0.539546597363529	0.504252012939619	0.257333635229981
WBP1L	Astrocyte	chr10	parmigiano	138.0	0.670210965963619	0.82006314213627	0.485062139962343	0.729807780928932	0.562875366087119
WBP1L	Coding	chr10	Original	480.0	0.66953020258857	0.539960159089202	0.430276734282339	0.733105432122637	0.639226289212276
WBP1L	Coding	chr10	parmigiano	253.0	0.912799982001293	0.934177408717249	0.810599785818147	0.872133585112273	0.655791375235365
WBP1L	Microglia	chr10	Original	882.0	0.464074978167549	0.276020528098339	0.53954659736353	0.562343985569306	0.263082238402537
WBP1L	Microglia	chr10	parmigiano	202.0	0.635838315957007	0.899163752170349	0.52251486638383	0.426009015516209	0.795522079267323
WBP1L	Neuron	chr10	Original	1126.0	0.126113325356143	0.111214680585422	0.15592421143355	0.0780793243044844	0.11190287937392
WBP1L	Neuron	chr10	parmigiano	129.0	0.572548538402726	0.670507010507701	0.445612642415594	0.575253888973958	0.679824463058583
WBP1L	Oligodendrocyte	chr10	Original	1206.0	0.344518634001605	0.12041757471106	0.537996197959581	0.267529716418531	0.0893435924529059
WBP1L	Oligodendrocyte	chr10	parmigiano	275.0	0.777744486196247	0.71030477959932	0.96417494436642	0.903994423298548	0.807642297499052
WBP2	Astrocyte	chr17	Original	1022.0	0.196199620473379	0.361737693174156	0.0256798509497457	0.817583509332951	0.201243710576927
WBP2	Astrocyte	chr17	parmigiano	284.0	0.534171841113435	0.339757520533838	0.592567385257818	0.776489771237708	0.815949185523558
WBP2	Coding	chr17	Original	429.0	0.323122510146834	0.556864935040762	0.294792108455634	0.724692470987625	0.656097711915216
WBP2	Coding	chr17	parmigiano	200.0	0.268379725951039	0.118702678531517	0.651747426954956	0.610635492030153	0.358957143749771
WBP2	Microglia	chr17	Original	1180.0	0.0618730659286957	0.220940854613437	0.0102230398907767	0.298949320725738	0.0621176568975139
WBP2	Microglia	chr17	parmigiano	468.0	0.338276649752206	0.0964960682107697	0.404932824386963	0.791978129211772	0.572131008243763
WBP2	Neuron	chr17	Original	893.0	0.0296380160344968	0.0605788630942622	0.0151296160776728	0.413575357558903	0.269684871734652
WBP2	Neuron	chr17	parmigiano	244.0	0.157609720334306	0.0984864114411131	0.33012843579038	0.568008204411941	0.501822707569923
WBP2	Oligodendrocyte	chr17	Original	1315.0	0.165111824937449	0.143933435942964	0.0831171716742662	0.687568232934792	0.443712565988067
WBP2	Oligodendrocyte	chr17	parmigiano	596.0	0.197835584229096	0.0795499873950725	0.437628231141829	0.838500116164941	0.613978227921246
WBP2NL	Astrocyte	chr22	Original	1016.0	0.428131159190877	0.224723411804864	0.250394443847382	0.241470801030801	0.26229503996204
WBP2NL	Astrocyte	chr22	parmigiano	182.0	0.0903753356639911	0.0783622361199202	0.317146535053992	0.312373251097345	0.249070932961448
WBP2NL	Coding	chr22	Original	441.0	0.305610114376586	0.133830140596884	0.27978605591892	0.151272911939812	0.329881163097753
WBP2NL	Coding	chr22	parmigiano	220.0	0.101697187434884	0.123647682709565	0.185415064379179	0.109445516405321	0.314956300734163
WBP2NL	Microglia	chr22	Original	1023.0	0.421975974601752	0.120324603753473	0.30562107506323	0.223838794521054	0.142439069290899
WBP2NL	Microglia	chr22	parmigiano	108.0	0.0304233765550769	0.0145706510975483	0.0427878732888272	0.06426346255612	0.0128951544057335
WBP2NL	Neuron	chr22	Original	983.0	0.902036118287809	0.198156469824724	0.203958727991379	0.21721635535495	0.217194225064424
WBP2NL	Neuron	chr22	parmigiano	108.0	0.768824416671092	0.439822066542231	0.56027710450924	0.599909612690046	0.18823353342127
WBP2NL	Oligodendrocyte	chr22	Original	1405.0	0.701294856965102	0.32262099431011	0.150202984645362	0.237043470058443	0.172035150473625
WBP2NL	Oligodendrocyte	chr22	parmigiano	281.0	0.391660271862608	0.486724403312263	0.58611436870754	0.257479985804087	0.343148560090588
WBP4	Astrocyte	chr13	Original	497.0	0.102872042553999	0.092958811521561	0.274321942295326	0.0303547050455196	0.272636318012083
WBP4	Astrocyte	chr13	parmigiano	210.0	0.145235541560264	0.154349031406471	0.729324547071295	0.0608922086180428	0.28743347967697
WBP4	Coding	chr13	Original	139.0	0.343589861444808	0.25850240104088	0.187969136457878	0.261742155420767	0.233853130127031
WBP4	Coding	chr13	parmigiano	75.0	0.200974017357708	0.20635355966134	0.0794207871858275	0.81024446883425	0.452071636497056
WBP4	Microglia	chr13	Original	579.0	0.116617088157608	0.223737418563028	0.514779260430302	0.0184936903976289	0.467861036892409
WBP4	Microglia	chr13	parmigiano	226.0	0.204202309758012	0.301149146401661	0.346785736739251	0.0542888991636165	0.237876794278418
WBP4	Neuron	chr13	Original	625.0	0.155351531362387	0.335803792370969	0.475694009096955	0.0414827060219277	0.518905231041988
WBP4	Neuron	chr13	parmigiano	159.0	0.124403991242714	0.0497406638322684	0.686508006727921	0.143669656563993	0.0651411539474531
WBP4	Oligodendrocyte	chr13	Original	529.0	0.0843324948407742	0.171021172867309	0.419114436251471	0.0265476661368208	0.387113265928784
WBP4	Oligodendrocyte	chr13	parmigiano	252.0	0.157274180738872	0.0649423106716374	0.721913188621227	0.224774432178487	0.137540310124578
WDCP	Astrocyte	chr2	Original	794.0	0.500209165920084	0.861481604579736	0.353069958532911	0.879620461066281	0.933603853031709
WDCP	Astrocyte	chr2	parmigiano	336.0	0.239272265810274	0.580758469100394	0.163443768326599	0.734320291963877	0.864897802764094
WDCP	Coding	chr2	Original	199.0	0.490195269534512	0.389866332713183	0.656246015735904	0.796531793034816	0.644532304266205
WDCP	Coding	chr2	parmigiano	117.0	0.929640136342951	0.392322327147415	0.402427037322116	0.973057910870032	0.865922423082653
WDCP	Microglia	chr2	Original	810.0	0.854943632086697	0.918103867973736	0.769152269970296	0.910363303956648	0.741882499772415
WDCP	Microglia	chr2	parmigiano	294.0	0.645093870571118	0.746462888803927	0.883319894583139	0.87632409338165	0.804290774347478
WDCP	Neuron	chr2	Original	788.0	0.653416265621684	0.905365574620008	0.587078311677867	0.887894661608845	0.844583406742269
WDCP	Neuron	chr2	parmigiano	170.0	0.874130411339793	0.703153827844023	0.777399226721811	0.38386855990653	0.545550253963592
WDCP	Oligodendrocyte	chr2	Original	811.0	0.601181494844648	0.86365320197993	0.564753498206448	0.908791292914518	0.917499681716491
WDCP	Oligodendrocyte	chr2	parmigiano	390.0	0.567363985822157	0.695434211149381	0.647686174074129	0.896615360680953	0.834224036262171
WDFY1	Astrocyte	chr2	Original	799.0	0.325130492939425	0.163939880935554	0.206087286503566	0.522894381500646	0.217227494479772
WDFY1	Astrocyte	chr2	parmigiano	88.0	0.99101326039842	0.451490341498624	0.681133910214391	0.431229087888027	0.49013544054522
WDFY1	Coding	chr2	Original	286.0	0.405763544216197	0.173106510896184	0.201665417626175	0.65633191092755	0.44332301943704
WDFY1	Coding	chr2	parmigiano	181.0	0.573889444555534	0.428105276303653	0.719788504406788	0.781652353534375	0.68990993527609
WDFY1	Microglia	chr2	Original	965.0	0.254475021816142	0.192348579371833	0.0865146497115167	0.502366741172455	0.220144001888077
WDFY1	Microglia	chr2	parmigiano	112.0	0.377416462756373	0.196831845032065	0.435934907989083	0.0476120578799101	0.281265037329063
WDFY1	Neuron	chr2	Original	948.0	0.300254590397335	0.192130550048698	0.082152940812547	0.576726702969195	0.246610498134143
WDFY1	Neuron	chr2	parmigiano	62.0	0.652333256376636	0.306071874854217	0.434749621627171	0.0496870559583635	0.201810889899268
WDFY1	Oligodendrocyte	chr2	Original	845.0	0.335902714151039	0.134274490561098	0.250765619811711	0.516894124238827	0.148771959102133
WDFY1	Oligodendrocyte	chr2	parmigiano	117.0	0.302184983890761	0.147392145800537	0.578510445987605	0.0615046430697639	0.109292483111048
WDFY2	Astrocyte	chr13	Original	1514.0	0.145100152058255	0.0211729315671716	0.670696120208852	0.146518503553133	0.019234418435181
WDFY2	Astrocyte	chr13	parmigiano	220.0	0.353814347279131	0.0879745422775227	0.514977863545094	0.264910116152116	0.0612855193972927
WDFY2	Coding	chr13	Original	845.0	0.1159843487047	0.0409538737233441	0.219043803622131	0.0960854907588582	0.0805409576286105
WDFY2	Coding	chr13	parmigiano	454.0	0.76944053134282	0.369206173516569	0.554690251428193	0.610437696003738	0.252187382870572
WDFY2	Microglia	chr13	Original	1575.0	0.175116212796303	0.02221237234071	0.914239941480127	0.143938890110954	0.0166166651756728
WDFY2	Microglia	chr13	parmigiano	269.0	0.491057269373767	0.117491945520888	0.382939766804458	0.245039066594656	0.0485297194327589
WDFY2	Neuron	chr13	Original	1610.0	0.126066577240206	0.0218351796906829	0.957359880388479	0.0690479318763266	0.0263604410365412
WDFY2	Neuron	chr13	parmigiano	206.0	0.325460360219026	0.176787590946967	0.631666050416968	0.378283372364987	0.161614448844903
WDFY2	Oligodendrocyte	chr13	Original	1587.0	0.101629962415607	0.0189697306019819	0.955146017827283	0.0676957340154374	0.0143555575660148
WDFY2	Oligodendrocyte	chr13	parmigiano	347.0	0.062907165223823	0.0636430212494932	0.0173161201998073	0.116110187147035	0.0366480059166719
WDFY3	Astrocyte	chr4	Original	1810.0	0.32156641720201	0.657487607324205	0.0949161714774664	0.742683387210144	0.486038086146927
WDFY3	Astrocyte	chr4	parmigiano	299.0	0.296881298351191	0.399517556324499	0.507327638510083	0.385689729873237	0.181966678297902
WDFY3	Coding	chr4	Original	783.0	0.652043030361687	0.674757625623969	0.839670893254688	0.600517172411381	0.794716123602264
WDFY3	Coding	chr4	parmigiano	506.0	0.839896296619105	0.810654126605258	0.996349953213911	0.667497976293253	0.790007503857294
WDFY3	Microglia	chr4	Original	1842.0	0.407283231648498	0.669063990377367	0.0962430543244845	0.7152340915527	0.47833713522195
WDFY3	Microglia	chr4	parmigiano	332.0	0.524436706867049	0.668082365403721	0.454438521808988	0.719932168875848	0.277170126945262
WDFY3	Neuron	chr4	Original	1782.0	0.347182905098736	0.750745231569822	0.0586629996210381	0.440826994963947	0.330412161065944
WDFY3	Neuron	chr4	parmigiano	260.0	0.241602327286668	0.466861382182297	0.558848594043016	0.756456098816227	0.246924635754773
WDFY3	Oligodendrocyte	chr4	Original	1782.0	0.371804508164568	0.75074523156976	0.0586629996215376	0.371303993788503	0.354144227831475
WDFY3	Oligodendrocyte	chr4	parmigiano	327.0	0.594178623659494	0.742019470650152	0.540016997930796	0.56984383361523	0.106894445487996
WDFY4	Coding	chr10	Original	1114.0	0.861633442394462	0.32820901623595	0.323865298499672	0.473796831529694	0.316776780645057
WDFY4	Coding	chr10	parmigiano	593.0	0.245645399220393	0.13084952308069	0.352962795035771	0.136156491047601	0.100730890820219
WDFY4	Microglia	chr10	Original	2531.0	0.822921297976528	0.688369455855857	0.261671092677797	0.432440079326957	0.39887376125807
WDFY4	Microglia	chr10	parmigiano	342.0	0.490067160165562	0.3667898320234	0.622283991232822	0.324502238250485	0.489050760006595
WDHD1	Astrocyte	chr14	Original	962.0	0.67885482239648	0.563113963633396	0.230006295303214	0.768741690817511	0.23582855600187
WDHD1	Astrocyte	chr14	parmigiano	173.0	0.890518280854588	0.756576353910829	0.866782361189826	0.830914779419874	0.541494344636406
WDHD1	Coding	chr14	Original	389.0	0.80538259611162	0.695194999522445	0.36659843117325	0.872598765335463	0.332041078273574
WDHD1	Coding	chr14	parmigiano	241.0	0.930302230724888	0.909971916014467	0.839269084360823	0.644515422895702	0.41958804400079
WDHD1	Microglia	chr14	Original	952.0	0.619735341840616	0.518220133105864	0.17978114544609	0.753666022858477	0.168601938016539
WDHD1	Microglia	chr14	parmigiano	202.0	0.86037060021377	0.80574435623556	0.965833580747289	0.598493440708626	0.426452445136536
WDHD1	Neuron	chr14	Original	1053.0	0.697287684737086	0.538129832396163	0.224157399632434	0.844700243363785	0.314465261874292
WDHD1	Neuron	chr14	parmigiano	165.0	0.879568073559794	0.86459726810859	0.895927648915119	0.849446168768076	0.579018719205127
WDHD1	Oligodendrocyte	chr14	Original	867.0	0.55296736425609	0.487246198168621	0.118839539311407	0.770539645594915	0.162399129617087
WDHD1	Oligodendrocyte	chr14	parmigiano	179.0	0.938340522074742	0.762959467526257	0.963453824640589	0.965346724336688	0.582986458698605
WDPCP	Coding	chr2	Original	1490.0	0.718778756256736	0.63375671129799	0.322613063218289	0.400592926997621	0.695416867476069
WDPCP	Coding	chr2	parmigiano	687.0	0.0751728671005898	0.170602057780557	0.0204332605656611	0.45513022150878	0.144119255680157
WDR1	Astrocyte	chr4	Original	1726.0	0.415126834132388	0.359058910679364	0.448314465532819	0.724647616666215	0.263836195875292
WDR1	Astrocyte	chr4	parmigiano	168.0	0.0728015055615205	0.0777773870975651	0.0892998434476933	0.581674326185792	0.360453317091073
WDR1	Coding	chr4	Original	659.0	0.883028942330349	0.293769437988696	0.993862205724621	0.762649804379981	0.367962915920933
WDR1	Coding	chr4	parmigiano	273.0	0.81734975305362	0.878439370196945	0.606320440226708	0.499065463068242	0.699197493936519
WDR1	Microglia	chr4	Original	1935.0	0.455286059002705	0.289311041852359	0.461327653881007	0.637539387723268	0.301543668164808
WDR1	Microglia	chr4	parmigiano	149.0	0.780634364380694	0.598925632043577	0.749511112194563	0.318430075528438	0.659768409991081
WDR1	Neuron	chr4	Original	1813.0	0.555691610755573	0.361751608085522	0.556691837459404	0.857511200339887	0.30878401825191
WDR1	Neuron	chr4	parmigiano	156.0	0.730967110389053	0.942109248081513	0.330691000812944	0.061121334198345	0.167005212573075
WDR1	Oligodendrocyte	chr4	Original	1890.0	0.683264698293542	0.358872872390412	0.545753247589543	0.849711829943638	0.362420923059458
WDR1	Oligodendrocyte	chr4	parmigiano	187.0	0.785283440879416	0.768063765112759	0.869177902925353	0.908237442065555	0.854325311141179
WDR11	Astrocyte	chr10	Original	879.0	0.354376512063338	0.249201006071385	0.945675927593719	0.258696668932923	0.36229272493686
WDR11	Astrocyte	chr10	parmigiano	167.0	0.162215547036416	0.128693894219589	0.174010464857665	0.460773678993655	0.202423334359994
WDR11	Coding	chr10	Original	542.0	0.347194623284625	0.419541333561168	0.418963958636639	0.275215099699972	0.476871217907416
WDR11	Coding	chr10	parmigiano	273.0	0.179921492375172	0.100593625257619	0.355811686067559	0.242486244967388	0.137723006535412
WDR11	Microglia	chr10	Original	1080.0	0.737540831323952	0.35126722716371	0.772374961495783	0.429074517511279	0.496786229332628
WDR11	Microglia	chr10	parmigiano	238.0	0.530075400638523	0.243728887034782	0.827610828055779	0.389560639996941	0.33658556451656
WDR11	Neuron	chr10	Original	856.0	0.273914085063396	0.251273305363273	0.832503449994418	0.416531693568032	0.388204392563871
WDR11	Neuron	chr10	parmigiano	146.0	0.0182648693978644	0.0625024917845902	0.110417803880393	0.0791254950576022	0.209176870777066
WDR11	Oligodendrocyte	chr10	Original	943.0	0.380089320201545	0.282136701760194	0.819102520593612	0.183961980198091	0.384653044512198
WDR11	Oligodendrocyte	chr10	parmigiano	206.0	0.133596585092774	0.074518205340879	0.414758233348242	0.262294593357311	0.067289105453449
WDR12	Astrocyte	chr2	Original	1912.0	0.0556629001143636	0.506290288721484	0.114368951333054	0.572222263921031	0.635546134883724
WDR12	Astrocyte	chr2	parmigiano	215.0	0.029598356555621	0.113079071023833	0.193919915912903	0.387483990397033	0.700593451506614
WDR12	Coding	chr2	Original	1058.0	0.0295591795237009	0.21055065956684	0.0271733686119986	0.362247891385404	0.371824619930931
WDR12	Coding	chr2	parmigiano	562.0	0.0092638969415985	0.0452757032146618	0.12761920491852	0.288339773268983	0.141910450894307
WDR12	Microglia	chr2	Original	1890.0	0.0561965731813121	0.560122921445096	0.129347186457468	0.545156468014646	0.718826220708177
WDR12	Microglia	chr2	parmigiano	218.0	0.0493226592611422	0.242143292871381	0.610382615551137	0.348553274627464	0.283845881263502
WDR12	Neuron	chr2	Original	2090.0	0.056996316030359	0.589831496045256	0.102349823330317	0.509777294278639	0.736925726502598
WDR12	Neuron	chr2	parmigiano	151.0	0.0139183966150823	0.0075428867810231	0.130711771324946	0.421146222713692	0.177524810829593
WDR12	Oligodendrocyte	chr2	Original	1953.0	0.0563669781727005	0.594001358233627	0.138318415595503	0.533406269558366	0.760695541906733
WDR12	Oligodendrocyte	chr2	parmigiano	294.0	0.0429073252356865	0.22792454504378	0.702978826473507	0.429512993587461	0.351272132140251
WDR17	Astrocyte	chr4	Original	1136.0	0.501046655594767	0.263864593631845	0.869866609475535	0.115206908866128	0.219904026532204
WDR17	Astrocyte	chr4	parmigiano	174.0	0.309895103978679	0.395201663570376	0.897931001280874	0.420946735958974	0.922146517563856
WDR17	Coding	chr4	Original	444.0	0.212000379915204	0.43730422470467	0.459855915352324	0.0879459599519824	0.339476333194005
WDR17	Coding	chr4	parmigiano	252.0	0.0373255718928381	0.0361799587240694	0.470334768068022	0.0227677051246267	0.191205245795059
WDR17	Microglia	chr4	Original	1473.0	0.774968810606852	0.59830054364617	0.936405313073978	0.110988937591702	0.378178661664827
WDR17	Microglia	chr4	parmigiano	397.0	0.202014671036111	0.183207841783255	0.390867247148129	0.122740814967818	0.157259894610985
WDR17	Neuron	chr4	Original	1074.0	0.467334709377884	0.434951022372558	0.966734395896493	0.124225170147242	0.442765696800068
WDR17	Neuron	chr4	parmigiano	136.0	0.358597253603043	0.669442406084069	0.134737272625131	0.697000081586132	0.520237522788607
WDR17	Oligodendrocyte	chr4	Original	981.0	0.409377838051465	0.386898469981893	0.795842658806525	0.120802838288634	0.293636157770981
WDR17	Oligodendrocyte	chr4	parmigiano	226.0	0.701130009810371	0.678020918483735	0.819433561095275	0.459255121703729	0.667065474264126
WDR18	Astrocyte	chr19	Original	911.0	0.0251694391025622	0.0036067527194036	0.290541716200902	0.064024886197762	0.0085635131501187
WDR18	Astrocyte	chr19	parmigiano	195.0	0.716215859384727	0.523319840996129	0.959789754322324	0.772294031658901	0.498093205589282
WDR18	Coding	chr19	Original	198.0	0.933509578936563	0.92692777044098	0.666402404627531	0.705958345526688	0.539574698267177
WDR18	Coding	chr19	parmigiano	133.0	0.837498828548411	0.835371613270754	0.907318703413249	0.971883743465626	0.989748546906002
WDR18	Microglia	chr19	Original	1306.0	0.0363113278937279	0.0052837050912658	0.146162165665166	0.122387587428017	0.0115169847601306
WDR18	Microglia	chr19	parmigiano	333.0	0.785473425502215	0.485289914300518	0.970164398885951	0.763498773385243	0.877801191773675
WDR18	Neuron	chr19	Original	1015.0	0.0319793811928788	0.0121151253218379	0.072943828084963	0.149318585919568	0.0364504583635612
WDR18	Neuron	chr19	parmigiano	145.0	0.785559963327181	0.865080614593019	0.897038379377301	0.95248631870227	0.891757622524653
WDR18	Oligodendrocyte	chr19	Original	1285.0	0.0437038864319652	0.0070891018313161	0.436582832805545	0.0983822932270588	0.0120788980656842
WDR18	Oligodendrocyte	chr19	parmigiano	399.0	0.0903673781686409	0.146692581726381	0.28388958761175	0.346065481402534	0.257992801483833
WDR19	Astrocyte	chr4	Original	1319.0	0.529679325062807	0.132000196633828	0.464783966493577	0.342151384271222	0.493958707486443
WDR19	Astrocyte	chr4	parmigiano	239.0	0.0615015060764466	0.175951981400316	0.265559682464598	0.0394967848992884	0.260447646713557
WDR19	Coding	chr4	Original	442.0	0.770725466903663	0.43992445093741	0.376535377712878	0.725927334101571	0.470165544290755
WDR19	Coding	chr4	parmigiano	241.0	0.263419470240759	0.147065418623758	0.263458594604875	0.151682566778001	0.149906486446938
WDR19	Microglia	chr4	Original	1580.0	0.355940124721098	0.0552194369025749	0.298651248226331	0.349594047296915	0.440371621059833
WDR19	Microglia	chr4	parmigiano	400.0	0.689885767885208	0.543676429907589	0.403853874315931	0.399102161581625	0.266164987144995
WDR19	Neuron	chr4	Original	1442.0	0.3732059483732	0.146277929404269	0.119097796218524	0.666977648032303	0.317142096858592
WDR19	Neuron	chr4	parmigiano	213.0	0.29065543102517	0.226596397995285	0.141128285613443	0.0480561060702572	0.111245383416498
WDR19	Oligodendrocyte	chr4	Original	1280.0	0.526570043673921	0.137811974905815	0.37454128141616	0.329938903455472	0.48642140772905
WDR19	Oligodendrocyte	chr4	parmigiano	331.0	0.805892279670733	0.607227149445041	0.820104038001922	0.0948569082600561	0.793307732881325
WDR20	Astrocyte	chr14	Original	980.0	0.952884274584242	0.920695401919291	0.68614504662932	0.961020228840628	0.950609076548268
WDR20	Astrocyte	chr14	parmigiano	203.0	0.702012371201194	0.822909496748671	0.418133364215742	0.639626557880844	0.77150849478368
WDR20	Coding	chr14	Original	422.0	0.928087078477964	0.984870199480656	0.303829936975149	0.564348447541626	0.308358821380369
WDR20	Coding	chr14	parmigiano	230.0	0.487227072807619	0.534050379158485	0.431583341475153	0.475972756592023	0.295821988881835
WDR20	Microglia	chr14	Original	1314.0	0.950990257395765	0.909735587469194	0.256470774531777	0.700483125741967	0.685225980971524
WDR20	Microglia	chr14	parmigiano	355.0	0.931922309453881	0.953183424530239	0.589399354207946	0.849527768695844	0.839295991734967
WDR20	Neuron	chr14	Original	1205.0	0.0394408389545398	0.255435278119472	0.752359681535806	0.008712512492737	0.197270779512976
WDR20	Neuron	chr14	parmigiano	263.0	0.773916946970698	0.699272128845503	0.702234281948279	0.400405601691953	0.708420617756374
WDR20	Oligodendrocyte	chr14	Original	1078.0	0.962057518562819	0.926160643485491	0.165553342017137	0.822715201568553	0.602440054484071
WDR20	Oligodendrocyte	chr14	parmigiano	352.0	0.941835426573739	0.97376724805389	0.660959981743585	0.874652259708309	0.721960724960738
WDR24	Astrocyte	chr16	Original	1131.0	0.975596469980869	0.942955034686089	0.682224750127837	0.97859440340583	0.750960323040166
WDR24	Astrocyte	chr16	parmigiano	321.0	0.321820392188448	0.232529527915673	0.798743762541395	0.94653880755917	0.722109784315506
WDR24	Coding	chr16	Original	274.0	0.961955284929441	0.611090307464671	0.593763556843691	0.756048240942365	0.54330331650382
WDR24	Coding	chr16	parmigiano	165.0	0.753285441369492	0.505563277383788	0.990463897460277	0.622284966385791	0.651492785447539
WDR24	Microglia	chr16	Original	1230.0	0.936616007071696	0.673127286230793	0.53456856938516	0.902652754936301	0.594679976783277
WDR24	Microglia	chr16	parmigiano	352.0	0.870880816686378	0.450957211444914	0.995064331634083	0.659695860152413	0.670123260087217
WDR24	Neuron	chr16	Original	941.0	0.955417738240416	0.834824907903614	0.534869105909006	0.881307535197275	0.510522116283728
WDR24	Neuron	chr16	parmigiano	178.0	0.922045417319517	0.870264070536871	0.53589045352822	0.976639141955879	0.826308651615692
WDR24	Oligodendrocyte	chr16	Original	1148.0	0.965613277083423	0.910754913912989	0.380318037041991	0.662867421410482	0.465410040070272
WDR24	Oligodendrocyte	chr16	parmigiano	357.0	0.959789312019331	0.539320737020208	0.98220891118817	0.793670795804637	0.544959060055158
WDR25	Astrocyte	chr14	Original	1174.0	0.070488349861064	0.12175561586804	0.248023110076631	0.133604792258855	0.12119050336372
WDR25	Astrocyte	chr14	parmigiano	230.0	0.0401240981511449	0.0504106428664405	0.790867645767913	0.130874848628403	0.0572867799846074
WDR25	Coding	chr14	Original	322.0	0.843115076495622	0.445472340360302	0.446419697779076	0.702397060976818	0.491458235381314
WDR25	Coding	chr14	parmigiano	181.0	0.220553625928726	0.181336951747373	0.340138580019808	0.656793116617078	0.280595046370768
WDR25	Microglia	chr14	Original	1193.0	0.10770309461319	0.168533779422802	0.238093112492737	0.137997133486601	0.0933817100002928
WDR25	Microglia	chr14	parmigiano	296.0	0.0469013575178419	0.0360622416870351	0.795213383228679	0.106107121779412	0.0585585222885806
WDR25	Neuron	chr14	Original	1137.0	0.0848954594283996	0.12221087628849	0.0711036873327409	0.133243271577995	0.021791279611228
WDR25	Neuron	chr14	parmigiano	152.0	0.0242040751611805	0.0193696868794541	0.241412275212889	0.224278628315026	0.0645761895975326
WDR25	Oligodendrocyte	chr14	Original	1219.0	0.112610437426341	0.122533788020933	0.267908659875993	0.262180830220603	0.16100477688573
WDR25	Oligodendrocyte	chr14	parmigiano	310.0	0.0419168792590281	0.0303361907651246	0.629099371065296	0.187331949536339	0.0425117168048885
WDR26	Astrocyte	chr1	Original	1069.0	0.210392827959376	0.614659657782537	0.467705801384467	0.760969951212957	0.616518916203289
WDR26	Astrocyte	chr1	parmigiano	198.0	0.803583377766931	0.924739237798792	0.485553370427836	0.952079606103613	0.795426310398072
WDR26	Coding	chr1	Original	632.0	0.147772411366753	0.114401798134099	0.858237759765974	0.472990626614505	0.316670578436648
WDR26	Coding	chr1	parmigiano	400.0	0.877258044108609	0.810010707260657	0.331125844585216	0.264458433759309	0.710884706456698
WDR26	Microglia	chr1	Original	1141.0	0.394760815485108	0.544360250767471	0.357911048635952	0.674340828176329	0.38858337911434
WDR26	Microglia	chr1	parmigiano	246.0	0.766358520095613	0.833537770730825	0.800131355534708	0.787197853674133	0.613354613249577
WDR26	Neuron	chr1	Original	1282.0	0.185109385152989	0.508193924961885	0.631020303123631	0.544223785250083	0.601824199107532
WDR26	Neuron	chr1	parmigiano	121.0	0.852646496072546	0.866577152647	0.908195657735423	0.698798838475778	0.921409190307518
WDR26	Oligodendrocyte	chr1	Original	975.0	0.185360537371377	0.428449584803949	0.752300384056572	0.649063180835128	0.652325630842952
WDR26	Oligodendrocyte	chr1	parmigiano	212.0	0.718986827957524	0.743313366315308	0.886116901913616	0.762081091648122	0.425758994347224
WDR27	Astrocyte	chr6	Original	2201.0	0.0363508183677483	0.005907580242677	0.676027355778178	0.162865494960806	0.0232441439072461
WDR27	Astrocyte	chr6	parmigiano	399.0	0.649661273340087	0.434982745543694	0.198440372819761	0.675073368377119	0.279649374246229
WDR27	Coding	chr6	Original	878.0	0.812840236598851	0.590629902882972	0.943680800913575	0.838455193804495	0.487832687452758
WDR27	Coding	chr6	parmigiano	446.0	0.977730878413067	0.984739181209872	0.692087707882485	0.724342147912775	0.91196136445972
WDR27	Microglia	chr6	Original	2127.0	0.0374974691858759	0.0066078050444047	0.567192785453169	0.272895798220077	0.0341851271798316
WDR27	Microglia	chr6	parmigiano	414.0	0.69454024683737	0.430857547811412	0.96074227956956	0.68196061789095	0.859362837754033
WDR27	Neuron	chr6	Original	2230.0	0.0352671309487342	0.0058313000831931	0.428239675892312	0.180115196702622	0.0243770862671773
WDR27	Neuron	chr6	parmigiano	303.0	0.783130981251214	0.572104472780969	0.733404645000528	0.350842947202973	0.691225705387915
WDR27	Oligodendrocyte	chr6	Original	2261.0	0.0420418548157881	0.0066426531272272	0.498751503503885	0.245930920377037	0.034139208732431
WDR27	Oligodendrocyte	chr6	parmigiano	500.0	0.705484958991326	0.656346510307637	0.86755707336161	0.731955099132075	0.849455699437377
WDR3	Astrocyte	chr1	Original	859.0	0.140904159124394	0.0601232967859262	0.205541780535767	0.0187541999867751	0.0812747286331781
WDR3	Astrocyte	chr1	parmigiano	176.0	0.449327012727077	0.313825878377857	0.418520585145625	0.871674771430377	0.571996284034044
WDR3	Coding	chr1	Original	530.0	0.815117029246669	0.184473514589757	0.407030407782436	0.887774406466612	0.324575110646374
WDR3	Coding	chr1	parmigiano	343.0	0.636496461344379	0.260815324743102	0.815788475745707	0.834135182926506	0.444544524844056
WDR3	Microglia	chr1	Original	803.0	0.619041834143439	0.241205902785547	0.255302766532956	0.850973691477975	0.400541259129811
WDR3	Microglia	chr1	parmigiano	160.0	0.806651172566067	0.5123117293568	0.677310248878075	0.62207479014712	0.524472983676485
WDR3	Neuron	chr1	Original	931.0	0.685318746037867	0.437004890237641	0.192868047298969	0.889443939327238	0.352053800284838
WDR3	Neuron	chr1	parmigiano	115.0	0.284933103084618	0.279955918928506	0.257770551105542	0.226302836050752	0.382423520225747
WDR3	Oligodendrocyte	chr1	Original	788.0	0.630212458571328	0.252493581014972	0.246695616844065	0.905442009060865	0.360343274658571
WDR3	Oligodendrocyte	chr1	parmigiano	163.0	0.730869237400316	0.459086706771583	0.89699129328162	0.228395181812377	0.472269940482685
WDR31	Astrocyte	chr9	Original	753.0	0.0243108537506955	0.214343503354182	0.8039642956005	0.308437365079311	0.456151098423762
WDR31	Astrocyte	chr9	parmigiano	151.0	0.881898391171533	0.551734297748871	0.97683903099906	0.476297578303671	0.597919866560361
WDR31	Coding	chr9	Original	352.0	0.0121002829912609	0.326718829751374	0.750821407255557	0.959513861687214	0.703671641948856
WDR31	Coding	chr9	parmigiano	222.0	0.0064635401267219	0.521788442010913	0.39526758649083	0.942257736436719	0.820271195018607
WDR31	Microglia	chr9	Original	883.0	0.0291951686995487	0.267167364992184	0.657410025056064	0.724843247843117	0.374200865388339
WDR31	Microglia	chr9	parmigiano	196.0	0.12062451904535	0.267832395513911	0.123346843763186	0.107319577568321	0.331011182847396
WDR31	Neuron	chr9	Original	865.0	0.0285708718187837	0.318225412829504	0.641976771454677	0.545211009313765	0.407077992953696
WDR31	Neuron	chr9	parmigiano	148.0	0.810845589144537	0.774316246751348	0.73145535130226	0.714378291271332	0.810488820741528
WDR31	Oligodendrocyte	chr9	Original	816.0	0.0246574703974356	0.29137055936348	0.975755260675572	0.737134791220099	0.517148370914994
WDR31	Oligodendrocyte	chr9	parmigiano	190.0	0.363338369768331	0.201160533217286	0.413857524519234	0.575614176987372	0.214669949498382
WDR33	Astrocyte	chr2	Original	1369.0	0.447625229682027	0.294199811764628	0.840200594395096	0.8814361698155	0.608130607875358
WDR33	Astrocyte	chr2	parmigiano	302.0	0.742690548761294	0.739223391621691	0.627163425080243	0.715720397799301	0.76890265387515
WDR33	Coding	chr2	Original	781.0	0.614774905431227	0.598536236952822	0.416525485191718	0.921964317892715	0.768397068847409
WDR33	Coding	chr2	parmigiano	467.0	0.560688101259109	0.580022301479174	0.152048887689995	0.934928511752095	0.742985692192071
WDR33	Microglia	chr2	Original	1566.0	0.258241511781251	0.123305161823051	0.680469965945181	0.711129772933618	0.413943289909031
WDR33	Microglia	chr2	parmigiano	387.0	0.320799564419907	0.339238227798946	0.158118441628526	0.661089295921041	0.309172655443315
WDR33	Neuron	chr2	Original	1468.0	0.832997663662222	0.379489858437484	0.876793803232462	0.881035438188612	0.646126142328035
WDR33	Neuron	chr2	parmigiano	233.0	0.646287972820651	0.693189994200699	0.845988790639035	0.113547107591288	0.874403397828935
WDR33	Oligodendrocyte	chr2	Original	1586.0	0.39527921986612	0.347637041455406	0.767958779928547	0.908026279726555	0.702942361752684
WDR33	Oligodendrocyte	chr2	parmigiano	369.0	0.623610470248759	0.715526367650924	0.200499694124514	0.740708473933877	0.253143652451893
WDR35	Astrocyte	chr2	Original	1346.0	0.997878548466763	0.421367314978628	0.847487224243953	0.596126382179988	0.516953587005559
WDR35	Astrocyte	chr2	parmigiano	288.0	0.715138354547278	0.552720370031599	0.955964810448531	0.633934266052071	0.656697440212882
WDR35	Coding	chr2	Original	412.0	0.117252302883918	0.290426834248344	0.518783846633873	0.0093466776133719	0.256491609062996
WDR35	Coding	chr2	parmigiano	265.0	0.0588916990755317	0.0488049827635728	0.168493718277063	0.042805310442795	0.0281971368540421
WDR35	Microglia	chr2	Original	1288.0	0.562617917540218	0.713798958519459	0.943486368171005	0.619586452725475	0.554125428603507
WDR35	Microglia	chr2	parmigiano	348.0	0.3074790847235	0.297025804464382	0.349221898809341	0.113737373886901	0.129750290023305
WDR35	Neuron	chr2	Original	1184.0	0.693879699484507	0.499479398444214	0.912154930817776	0.589972781733401	0.421108340838661
WDR35	Neuron	chr2	parmigiano	229.0	0.154524846567698	0.159830084829678	0.269308347697455	0.0515488087399287	0.162893023637509
WDR35	Oligodendrocyte	chr2	Original	1273.0	0.566000517017425	0.687468762692065	0.653607055604179	0.595556258903301	0.273089327451514
WDR35	Oligodendrocyte	chr2	parmigiano	323.0	0.362132619968642	0.357248688840793	0.634284768254491	0.218985311453484	0.406117146836025
WDR36	Astrocyte	chr5	Original	964.0	0.0039482437312834	0.0413239054334905	0.753043712396178	0.0073533692100612	0.216372543667548
WDR36	Astrocyte	chr5	parmigiano	237.0	0.343629447518941	0.330113337199476	0.254655564369709	0.41188053766376	0.35367028276287
WDR36	Coding	chr5	Original	479.0	0.764661227351771	0.405576596644088	0.839331349565792	0.824398064701658	0.727279931874306
WDR36	Coding	chr5	parmigiano	267.0	0.777702665355237	0.775850072523494	0.652294440159505	0.965459051033918	0.775372172702913
WDR36	Microglia	chr5	Original	1398.0	0.02283882274071	0.0743753340636461	0.314715840794007	0.118866655336918	0.410666959956907
WDR36	Microglia	chr5	parmigiano	485.0	0.584438214765519	0.473875006115985	0.642750833322954	0.480913810168963	0.461414532736852
WDR36	Neuron	chr5	Original	1371.0	0.0080605170581944	0.063267486399451	0.708589750793934	0.0048844026201941	0.222554822230609
WDR36	Neuron	chr5	parmigiano	284.0	0.637913032723545	0.664708175292351	0.552179716476282	0.727526060691565	0.767491062814894
WDR36	Oligodendrocyte	chr5	Original	1043.0	0.0200462308836331	0.23099485386437	0.457821137551071	0.00300569868524	0.219399107454158
WDR36	Oligodendrocyte	chr5	parmigiano	291.0	0.354616830492034	0.320422692008676	0.639597099823833	0.28498775233886	0.352857389264052
WDR37	Astrocyte	chr10	Original	1242.0	0.781272568808623	0.610979024944604	0.866724858598131	0.964539223220552	0.8339570453396
WDR37	Astrocyte	chr10	parmigiano	153.0	0.780441626401894	0.458603354609945	0.877278709283942	0.746650663937391	0.872826343629559
WDR37	Coding	chr10	Original	388.0	0.526435617000236	0.521797964245839	0.856590976234533	0.936246516957251	0.844521182451166
WDR37	Coding	chr10	parmigiano	158.0	0.239706699553434	0.208748859391146	0.264414514133693	0.747792574901364	0.295061384351719
WDR37	Microglia	chr10	Original	1420.0	0.851632958889466	0.63688898615912	0.899209275948445	0.940766923010612	0.880469022482619
WDR37	Microglia	chr10	parmigiano	187.0	0.675540557761929	0.468595979426487	0.545616804583751	0.835803059942379	0.863986435367169
WDR37	Neuron	chr10	Original	1209.0	0.913427545769617	0.582461375442389	0.758282618447733	0.968938674459069	0.711786728382516
WDR37	Neuron	chr10	parmigiano	105.0	0.461824641233568	0.396108519663957	0.586266357052077	0.223920821268924	0.570444346381959
WDR37	Oligodendrocyte	chr10	Original	1428.0	0.914842744284418	0.392934636722043	0.7151493784234	0.970786467726416	0.841110406698493
WDR37	Oligodendrocyte	chr10	parmigiano	182.0	0.465880363264	0.152264087461393	0.773473378881512	0.827741868111282	0.594192967277218
WDR38	Astrocyte	chr9	Original	414.0	0.322577722002479	0.210430091083077	0.268837560694764	0.178368272747538	0.312481439466118
WDR38	Astrocyte	chr9	parmigiano	184.0	0.791551086871055	0.540357823550963	0.259357798144209	0.521067794937834	0.494549817748841
WDR38	Coding	chr9	Original	88.0	0.0959142012182497	0.0928540707838591	0.0189029244088209	0.151195125574383	0.0298332241535275
WDR38	Coding	chr9	parmigiano	42.0	0.512152169131569	0.425369790867291	0.826924348171185	0.533010365538161	0.613443744844517
WDR38	Microglia	chr9	Original	758.0	0.436751892259663	0.323029682171738	0.952230960794548	0.646624816899173	0.269114039764813
WDR38	Microglia	chr9	parmigiano	274.0	0.381724964789308	0.330042144520932	0.288112675201006	0.719140239904072	0.322083454971377
WDR38	Neuron	chr9	Original	703.0	0.427350233448599	0.500962226785407	0.628562839891186	0.26404348709238	0.271041251580206
WDR38	Neuron	chr9	parmigiano	166.0	0.489405607577484	0.575041598490943	0.1436114276062	0.572594477359583	0.270317664367729
WDR38	Oligodendrocyte	chr9	Original	661.0	0.388182098405738	0.591978766746844	0.594341793638063	0.491630686725109	0.342336447484453
WDR38	Oligodendrocyte	chr9	parmigiano	263.0	0.790988404526782	0.963490438055362	0.235827285051481	0.729154082005865	0.269473405139288
WDR4	Astrocyte	chr21	Original	1022.0	0.154641008440678	0.190185706339568	0.751334647922962	0.281133381621097	0.281906487850377
WDR4	Astrocyte	chr21	parmigiano	157.0	0.842549134802028	0.729449379206164	0.567452706367662	0.917862812249293	0.60432892580916
WDR4	Coding	chr21	Original	248.0	0.407362495934089	0.274401380957131	0.402160513930512	0.52936513641754	0.401426802033062
WDR4	Coding	chr21	parmigiano	118.0	0.711424029271239	0.449215502741188	0.797666239625663	0.828390613145959	0.395594921166133
WDR4	Microglia	chr21	Original	1273.0	0.132616690029734	0.104397637744294	0.331157762433401	0.326459660071569	0.308906831652525
WDR4	Microglia	chr21	parmigiano	176.0	0.798233219849614	0.58160565122361	0.871971638380998	0.94839115063098	0.695920622725826
WDR4	Neuron	chr21	Original	1182.0	0.156841673404498	0.329171060925083	0.495024619292738	0.261660102929478	0.516852354711718
WDR4	Neuron	chr21	parmigiano	123.0	0.69368073233762	0.588400682229663	0.545657703112627	0.899205973720327	0.617820296885244
WDR4	Oligodendrocyte	chr21	Original	1020.0	0.153572501774424	0.190046495468553	0.751188061968672	0.231401749600377	0.298135224081184
WDR4	Oligodendrocyte	chr21	parmigiano	167.0	0.646057238645315	0.623316818085014	0.670505184481294	0.9352721722527	0.818495795106897
WDR41	Astrocyte	chr5	Original	967.0	0.0895937779749985	0.114419673571352	0.103176835544065	0.0227794784398543	0.215815248686036
WDR41	Astrocyte	chr5	parmigiano	118.0	0.308288712913323	0.220490058486124	0.748231814603	0.0485776783255132	0.550353284412003
WDR41	Coding	chr5	Original	669.0	0.0764094025411511	0.299468247913238	0.0258583788226836	0.130753316272568	0.0484380143591159
WDR41	Coding	chr5	parmigiano	368.0	0.287499964993031	0.141149760474855	0.640464742638591	0.799223717515175	0.525511130260857
WDR41	Microglia	chr5	Original	933.0	0.0815182773596512	0.113685522606271	0.0921337877942447	0.121623303047777	0.19869022753074
WDR41	Microglia	chr5	parmigiano	121.0	0.737368015743686	0.302667042288779	0.698925852961461	0.14569338600896	0.672076953479374
WDR41	Neuron	chr5	Original	1078.0	0.0820496795885532	0.104599434746791	0.098877353704784	0.141340980344657	0.208387525899565
WDR41	Neuron	chr5	parmigiano	107.0	0.182797261976442	0.15004380368596	0.21894032466597	0.075866584955904	0.483069376390444
WDR41	Oligodendrocyte	chr5	Original	1107.0	0.0960447619208341	0.120611933946478	0.107661974561004	0.11149646988608	0.192079580554185
WDR41	Oligodendrocyte	chr5	parmigiano	244.0	0.389800564989479	0.192384002461506	0.618961006962214	0.336021432492822	0.407195442596419
WDR43	Astrocyte	chr2	Original	814.0	0.721131515875912	0.844324622389697	0.421350505376857	0.822379672884863	0.871771072216689
WDR43	Astrocyte	chr2	parmigiano	148.0	0.232590997325959	0.419046093556177	0.492943650595772	0.342869201515963	0.251018882592733
WDR43	Coding	chr2	Original	269.0	0.305711898609895	0.800761169235345	0.574189071012524	0.407492544173993	0.417547286466789
WDR43	Coding	chr2	parmigiano	129.0	0.501143587303903	0.526565995724876	0.71482814386359	0.527745289448304	0.5094629377626
WDR43	Microglia	chr2	Original	820.0	0.764946861809887	0.881561816456583	0.848776466716455	0.888259258629546	0.971793633179467
WDR43	Microglia	chr2	parmigiano	167.0	0.604153206447211	0.473593977115828	0.943381066139664	0.252798550937684	0.322724167250938
WDR43	Neuron	chr2	Original	911.0	0.632104429662602	0.513029339330355	0.335045717609773	0.720025228948705	0.560803119267307
WDR43	Neuron	chr2	parmigiano	108.0	0.245377038202156	0.218947896361396	0.876979472497083	0.314673560133303	0.0783821028322113
WDR43	Oligodendrocyte	chr2	Original	861.0	0.701997678423924	0.857332569281516	0.479169190584239	0.698501602201683	0.87220229947621
WDR43	Oligodendrocyte	chr2	parmigiano	213.0	0.381523450616631	0.595860067289454	0.492597251183216	0.275129478156203	0.384990492399526
WDR45B	Astrocyte	chr17	Original	1159.0	0.265304057749497	0.0514897122260315	0.857991222211107	0.31438207863401	0.277566345934991
WDR45B	Astrocyte	chr17	parmigiano	150.0	0.173296943327899	0.100069048321562	0.984609936123574	0.389549837941209	0.393939455931149
WDR45B	Coding	chr17	Original	291.0	0.47366853683028	0.26369149736105	0.594360677279747	0.79378932976217	0.901182902777255
WDR45B	Coding	chr17	parmigiano	126.0	0.12623111152655	0.120673724067039	0.13222786724534	0.43516125406263	0.325330950674851
WDR45B	Microglia	chr17	Original	1102.0	0.563813286697702	0.129572368930289	0.313693977762354	0.137345660725452	0.529739995795271
WDR45B	Microglia	chr17	parmigiano	129.0	0.302462613977337	0.199175760119219	0.746288158657318	0.889282040258684	0.458905383094216
WDR45B	Neuron	chr17	Original	1213.0	0.923457124455555	0.21383735763112	0.912383595988724	0.661162525545787	0.655759531349683
WDR45B	Neuron	chr17	parmigiano	90.0	0.145860075286183	0.0937411210295104	0.964679953124213	0.783984151496626	0.423381881442189
WDR45B	Oligodendrocyte	chr17	Original	1415.0	0.665248995728676	0.086510803427967	0.980194908792391	0.635879809122286	0.318779888058074
WDR45B	Oligodendrocyte	chr17	parmigiano	236.0	0.087530798390389	0.0440451809521383	0.236452265700808	0.0234850432599685	0.0916936756092641
WDR46	Astrocyte	chr6	Original	793.0	0.095945195356377	0.271435919350802	0.0571003388628765	0.332234352915988	0.0863523014289772
WDR46	Astrocyte	chr6	parmigiano	321.0	0.054261724791711	0.0391921932670572	0.0276822988208197	0.284478899728492	0.0651680853087814
WDR46	Coding	chr6	Original	164.0	0.590450986308213	0.341785169533806	0.912580609892759	0.223569843924868	0.536162395888693
WDR46	Coding	chr6	parmigiano	85.0	0.808854495513655	0.707338601364964	0.550938314013958	0.170548103976089	0.572485546491455
WDR46	Microglia	chr6	Original	941.0	0.0112439335179256	0.207098021771596	0.002107208397815	0.0585761153337553	0.0049849413175338
WDR46	Microglia	chr6	parmigiano	447.0	0.0483359074955012	0.0745737223835026	0.0170635437065237	0.230259263576481	0.0557743023633012
WDR46	Neuron	chr6	Original	848.0	0.478620652604978	0.442593747503252	0.112034239799234	0.290309137997458	0.185883924446315
WDR46	Neuron	chr6	parmigiano	215.0	0.573880775521156	0.161838418795467	0.792447583676908	0.253879503258162	0.504554147376437
WDR46	Oligodendrocyte	chr6	Original	981.0	0.0147658461417725	0.16503690083959	0.0025213586376219	0.0911001573648917	0.0093395377840188
WDR46	Oligodendrocyte	chr6	parmigiano	386.0	0.0918561260029249	0.053392982124591	0.185171914712008	0.191250427742636	0.175344656111178
WDR47	Astrocyte	chr1	Original	881.0	0.0159432386504105	0.122493707469262	0.600841960930552	0.12144867311085	0.117996899762025
WDR47	Astrocyte	chr1	parmigiano	202.0	0.208589971205687	0.49733162938449	0.70852078260322	0.400584494929781	0.4635759128602
WDR47	Coding	chr1	Original	266.0	0.281073662131791	0.222551387956452	0.0209940425843709	0.0610737307936164	0.008309477247324
WDR47	Coding	chr1	parmigiano	165.0	0.816045871302932	0.841741944341938	0.59460823797745	0.834401934368298	0.82143748639261
WDR47	Microglia	chr1	Original	994.0	0.0275024462726055	0.192178131811677	0.650298972623565	0.130801061609252	0.169190476476294
WDR47	Microglia	chr1	parmigiano	198.0	0.133136772267447	0.155115043495113	0.919076225925277	0.350527581921968	0.487966211843054
WDR47	Neuron	chr1	Original	854.0	0.0111854343572666	0.253923468901368	0.389055617806992	0.104330437495341	0.157523214095777
WDR47	Neuron	chr1	parmigiano	123.0	0.0606823383701982	0.0771004074675831	0.917740453785947	0.313984741039467	0.271767374072805
WDR47	Oligodendrocyte	chr1	Original	990.0	0.0246442267631356	0.286460987400195	0.992867860938615	0.146216493814597	0.177570778377936
WDR47	Oligodendrocyte	chr1	parmigiano	195.0	0.287401500321176	0.293183732830305	0.796750193649232	0.337830829705489	0.361478311551622
WDR48	Astrocyte	chr3	Original	961.0	0.0367413805523278	0.0037629731732915	0.980007408383438	0.0722596062860823	0.010452883363721
WDR48	Astrocyte	chr3	parmigiano	201.0	0.0195298986819741	0.0298034134740661	0.850085204276721	0.0303246063040781	0.032696022732707
WDR48	Coding	chr3	Original	334.0	0.0637964164051461	0.0075403673650773	0.0452247383915695	0.130846097499046	0.0209140676928815
WDR48	Coding	chr3	parmigiano	185.0	0.260224053447219	0.175460621696305	0.752430961219497	0.130849653574964	0.0832544142979763
WDR48	Microglia	chr3	Original	970.0	0.0998543736702764	0.0181549182607151	0.382044969232905	0.0560440838924225	0.0161738745854254
WDR48	Microglia	chr3	parmigiano	240.0	0.162516361591614	0.102159520588192	0.784750584407029	0.192719641966995	0.0698109078531536
WDR48	Neuron	chr3	Original	676.0	0.0572926334729484	0.0081730469373064	0.184917655803743	0.0555598790976968	0.0145088765483387
WDR48	Neuron	chr3	parmigiano	102.0	0.197840056065634	0.0867661820774369	0.744661372231075	0.305821658390163	0.0558424657872213
WDR48	Oligodendrocyte	chr3	Original	977.0	0.106547574298448	0.016942395762809	0.808468555588002	0.22969591845798	0.0654952069877961
WDR48	Oligodendrocyte	chr3	parmigiano	242.0	0.264224031675873	0.0910340235264328	0.97460409129429	0.279063755270006	0.0674407751215295
WDR49	Astrocyte	chr3	Original	847.0	0.314596334934001	0.809507625142693	0.208029630877099	0.386661148558571	0.253120071343454
WDR49	Astrocyte	chr3	parmigiano	189.0	0.513417402801104	0.672128050614638	0.600540806882167	0.565368409119258	0.705113855679156
WDR49	Coding	chr3	Original	206.0	0.266563950757995	0.425152866655315	0.156508081033012	0.153346033522527	0.279655259241058
WDR49	Coding	chr3	parmigiano	148.0	0.252513225321913	0.58215238280785	0.0974931581003027	0.587810912917434	0.377150295745042
WDR49	Microglia	chr3	Original	1164.0	0.500946104147408	0.880864996422034	0.878971837358416	0.359026857081149	0.730256643690174
WDR49	Microglia	chr3	parmigiano	303.0	0.126478935359507	0.211299740502279	0.233183939227287	0.154319756963921	0.218434855122496
WDR49	Neuron	chr3	Original	854.0	0.728099417042319	0.842339824091677	0.354415150133092	0.414504682017474	0.425224128645833
WDR49	Neuron	chr3	parmigiano	129.0	0.637176894176679	0.631918010546289	0.174600743547869	0.855465918820968	0.437662514519421
WDR5	Astrocyte	chr9	Original	748.0	0.142286448778446	0.0964653499824082	0.135972174382928	0.323810069198727	0.113152076825681
WDR5	Astrocyte	chr9	parmigiano	105.0	0.131184228906615	0.0584727765952128	0.383584832582178	0.323074286090155	0.161033629638007
WDR5	Coding	chr9	Original	275.0	0.237781187943309	0.0890920785445619	0.103578582296638	0.493342252565695	0.129261884445784
WDR5	Coding	chr9	parmigiano	120.0	0.268636870105282	0.62861006452992	0.720882283102372	0.69591209873717	0.544755522937737
WDR5	Microglia	chr9	Original	1095.0	0.145624431993845	0.0884981227704423	0.128669405854105	0.330192929382322	0.114336288621893
WDR5	Microglia	chr9	parmigiano	141.0	0.0610420420500615	0.0324865242177889	0.488160861894103	0.177886480974407	0.087903309937408
WDR5	Neuron	chr9	Original	983.0	0.180494655567722	0.116013496604025	0.153899743209749	0.403803662746109	0.151209166178562
WDR5	Neuron	chr9	parmigiano	91.0	0.0620974608009084	0.0212906433668256	0.813456785108942	0.281777822923166	0.11986528628586
WDR5	Oligodendrocyte	chr9	Original	1033.0	0.175143035348718	0.0899089351178695	0.0860545316218598	0.415412280302246	0.125463534797716
WDR5	Oligodendrocyte	chr9	parmigiano	218.0	0.706929760427309	0.0852379174733593	0.799205401285045	0.327540352922039	0.174463749406221
WDR53	Astrocyte	chr3	Original	918.0	0.670629188626965	0.542321490375716	0.607150439187814	0.987385091076343	0.967271367248364
WDR53	Astrocyte	chr3	parmigiano	260.0	0.875455372330892	0.8772929468215	0.310964714327888	0.996634362895596	0.934668094517041
WDR53	Coding	chr3	Original	120.0	0.703877426782855	0.603059237099427	0.568966037363585	0.982997106255723	0.894445180784531
WDR53	Coding	chr3	parmigiano	84.0	0.713198719234539	0.57470446217597	0.592570561720465	0.941966790901791	0.659023815364462
WDR53	Microglia	chr3	Original	516.0	0.856651232209936	0.715838105238014	0.888539667545905	0.988588279725746	0.938780532800691
WDR53	Microglia	chr3	parmigiano	194.0	0.810583030976614	0.786749924561226	0.549471071768944	0.974581631248237	0.984596230334458
WDR53	Neuron	chr3	Original	808.0	0.95073030788328	0.923400028660615	0.928968904354531	0.997519515840438	0.959856941917142
WDR53	Neuron	chr3	parmigiano	172.0	0.981895512295446	0.996504524856569	0.32853316191562	0.987802413559832	0.746271337101358
WDR53	Oligodendrocyte	chr3	Original	848.0	0.860081332414924	0.836544089987955	0.798393533812372	0.902684743633503	0.530772334552814
WDR53	Oligodendrocyte	chr3	parmigiano	274.0	0.927641532903039	0.97104326486494	0.765732603565508	0.876180176944813	0.760971707120099
WDR54	Astrocyte	chr2	Original	1043.0	0.0210541423255666	0.0884812631455375	0.215828797357954	0.0060613459771354	0.183509282091207
WDR54	Astrocyte	chr2	parmigiano	464.0	0.053662191039348	0.0630928222073434	0.0651016762329222	0.0657890873337961	0.120893838643623
WDR54	Coding	chr2	Original	164.0	0.0245782975948619	0.155949961375188	0.223549434782188	0.162031566661647	0.349192628797293
WDR54	Coding	chr2	parmigiano	78.0	0.845403011348039	0.484489505387191	0.519474336943351	0.58302334529652	0.516875651059144
WDR54	Microglia	chr2	Original	1032.0	0.021946122585927	0.231055566652262	0.101337104970929	0.0170828816196037	0.395696222904078
WDR54	Microglia	chr2	parmigiano	421.0	0.78507340899256	0.739458235083868	0.811173320451393	0.520409310307639	0.466938571143487
WDR54	Neuron	chr2	Original	901.0	0.0076305325995353	0.0365442487461947	0.0667047494343627	0.0035351844042071	0.0917123706778443
WDR54	Neuron	chr2	parmigiano	286.0	0.0409111392148831	0.0724684108069669	0.340443091774869	0.115087051971276	0.250495597856454
WDR54	Oligodendrocyte	chr2	Original	744.0	0.126666468957188	0.348775346164628	0.553915386568716	0.387015469871337	0.717475083004824
WDR54	Oligodendrocyte	chr2	parmigiano	375.0	0.579126432209626	0.434337622161209	0.20855177902447	0.32426683111026	0.40746853347618
WDR55	Astrocyte	chr5	Original	811.0	0.0012766936515904	0.0006560252310275	0.0721222507063363	0.0343823614185675	0.0199314324255647
WDR55	Astrocyte	chr5	parmigiano	297.0	0.0007596994752729	0.0439262931514885	0.77555669750616	0.0493370745157854	0.246882820587537
WDR55	Coding	chr5	Original	434.0	0.0020733585577441	0.0004712560134081	0.0388771335333137	0.145281283030257	0.0211089343700996
WDR55	Coding	chr5	parmigiano	254.0	0.956130973941282	0.596807251290456	0.89180364248657	0.570139388857909	0.88259567051226
WDR55	Microglia	chr5	Original	880.0	0.0014228876061972	0.0007090735544023	0.0710457219822135	0.0368404328146352	0.0137885135044588
WDR55	Microglia	chr5	parmigiano	285.0	0.0020070662904609	0.0557842149905105	0.979815554066094	0.396175406792164	0.421077875969177
WDR55	Neuron	chr5	Original	789.0	0.0008746332236451	0.000283921598289	0.0786097924138995	0.0064784559066685	0.0091107386618595
WDR55	Neuron	chr5	parmigiano	184.0	0.532652949674992	0.691531980803838	0.201961585198175	0.940440541180326	0.897181229586754
WDR55	Oligodendrocyte	chr5	Original	799.0	0.0013506064232513	0.0007598198895169	0.100927449205641	0.0338820767288531	0.0154835265952514
WDR55	Oligodendrocyte	chr5	parmigiano	296.0	0.0011819772102015	0.0016519504821685	0.202480506753785	0.0215597764944272	0.0331562131378013
WDR59	Astrocyte	chr16	Original	1785.0	0.140840593545103	0.0937946763603757	0.32673945584356	0.0824314112696194	0.184903984256089
WDR59	Astrocyte	chr16	parmigiano	331.0	0.1781608293101	0.0699692358925308	0.420921174942527	0.44948215155292	0.234802609005742
WDR59	Coding	chr16	Original	750.0	0.83232411411478	0.518336983505293	0.591545562515065	0.956990405451803	0.786912338409486
WDR59	Coding	chr16	parmigiano	412.0	0.719457575005303	0.810621086020612	0.178313301426047	0.415138214713115	0.0772341597987399
WDR59	Microglia	chr16	Original	1963.0	0.223570870091759	0.136903109332759	0.592918318130498	0.0505806192234387	0.214913022284616
WDR59	Microglia	chr16	parmigiano	449.0	0.380897902300633	0.176964083416991	0.721151470583928	0.570186094910745	0.517403628520803
WDR59	Neuron	chr16	Original	1953.0	0.193494909156936	0.147287742921971	0.393826643931497	0.074623423543153	0.29466528827769
WDR59	Neuron	chr16	parmigiano	310.0	0.65094812441446	0.392689406489222	0.753022800995352	0.998134646113073	0.872815608331484
WDR59	Oligodendrocyte	chr16	Original	1765.0	0.120984885989903	0.114349776315737	0.311362855944903	0.0672984064014572	0.199079377287674
WDR59	Oligodendrocyte	chr16	parmigiano	412.0	0.119590495580721	0.291310129873315	0.12496789915926	0.381451102871119	0.532188929032464
WDR5B	Astrocyte	chr3	Original	423.0	0.752222469152294	0.906123511431476	0.488852711162668	0.835007987956681	0.64282510703537
WDR5B	Astrocyte	chr3	parmigiano	155.0	0.927518270071951	0.970824752694082	0.280786726257033	0.710137258315942	0.371219262275029
WDR5B	Coding	chr3	Original	195.0	0.583341047279823	0.547740779121117	0.545823520843484	0.745367448380451	0.527344393517768
WDR5B	Coding	chr3	parmigiano	81.0	0.453998728657016	0.491722090535419	0.612377672909732	0.091647987028767	0.551764628547076
WDR5B	Microglia	chr3	Original	498.0	0.712440791195972	0.581363648435285	0.981465722626495	0.990327760336658	0.862667190903479
WDR5B	Microglia	chr3	parmigiano	128.0	0.94081898720825	0.962487913533733	0.887200618114397	0.719557077091748	0.828378402160751
WDR5B	Neuron	chr3	Original	418.0	0.788566396646883	0.905332801090483	0.511417987313259	0.890501805230657	0.617755202058009
WDR5B	Neuron	chr3	parmigiano	96.0	0.740285574066574	0.922602392876492	0.333954044899329	0.707540535240979	0.428242087264871
WDR5B	Oligodendrocyte	chr3	Original	446.0	0.784852445560812	0.927724318085012	0.627051587450383	0.864726988215711	0.768655277310911
WDR5B	Oligodendrocyte	chr3	parmigiano	163.0	0.914865601827033	0.977142536766624	0.891793464700665	0.964554940375704	0.856576403525159
WDR6	Astrocyte	chr3	Original	889.0	0.821099308551722	0.377901646329473	0.520321993023207	0.914675408213872	0.721917768473351
WDR6	Astrocyte	chr3	parmigiano	427.0	0.907189307339798	0.921846508497552	0.846509505917227	0.905178312918322	0.600778291271676
WDR6	Coding	chr3	Original	342.0	0.735273626601713	0.171936195014936	0.51392953438065	0.807237706047472	0.670164475506149
WDR6	Coding	chr3	parmigiano	251.0	0.371459408013183	0.0668217285521703	0.195193647374423	0.750612905085493	0.513767384844455
WDR6	Microglia	chr3	Original	775.0	0.857975727501137	0.539038452962131	0.356282309931068	0.526149723043513	0.599937884588872
WDR6	Microglia	chr3	parmigiano	432.0	0.742162822333229	0.189516467051005	0.61565753486742	0.896884695480088	0.665460031224652
WDR6	Neuron	chr3	Original	777.0	0.83239472413083	0.374443282204957	0.838469966332015	0.963897060980026	0.703614090519317
WDR6	Neuron	chr3	parmigiano	332.0	0.903354238948255	0.921736119105993	0.594352033451989	0.94481372856236	0.929563151630984
WDR6	Oligodendrocyte	chr3	Original	648.0	0.962900127042633	0.193464393825621	0.583313605701735	0.716109549629585	0.672363438315324
WDR6	Oligodendrocyte	chr3	parmigiano	397.0	0.869516122286171	0.194409655822852	0.566487417934794	0.931465341459569	0.6573996275542
WDR61	Astrocyte	chr15	Original	789.0	0.800878939803233	0.856880397753191	0.616513460763124	0.672119102663427	0.576050663192319
WDR61	Astrocyte	chr15	parmigiano	148.0	0.595360560867145	0.446154460452035	0.892046681562105	0.373807396122811	0.382346596186114
WDR61	Coding	chr15	Original	505.0	0.360848939194147	0.708172805182322	0.156366184078805	0.47972512229718	0.415394861298244
WDR61	Coding	chr15	parmigiano	246.0	0.130511155624567	0.13999960999471	0.392157172330231	0.16818718683432	0.15376936226216
WDR61	Microglia	chr15	Original	1230.0	0.469360198045385	0.603981333622618	0.645640466253156	0.362137104570317	0.628480803788969
WDR61	Microglia	chr15	parmigiano	310.0	0.646829107451282	0.753190861796183	0.945539425417766	0.450325348832379	0.724205697899305
WDR61	Neuron	chr15	Original	974.0	0.330647049847	0.320656921155984	0.196723346227553	0.563914750827516	0.402893929663862
WDR61	Neuron	chr15	parmigiano	169.0	0.36988616692964	0.344223356259613	0.757506111850271	0.348718803248779	0.471278699459854
WDR61	Oligodendrocyte	chr15	Original	858.0	0.804922935393442	0.848397343327516	0.234321161078258	0.704142839776793	0.598129099869897
WDR61	Oligodendrocyte	chr15	parmigiano	196.0	0.685757533401952	0.824283043437475	0.713657487885164	0.465531442871983	0.802378941837515
WDR62	Astrocyte	chr19	Original	1314.0	0.861938948526996	0.892002764620254	0.336925999257735	0.705922308008708	0.787751421874021
WDR62	Astrocyte	chr19	parmigiano	314.0	0.950673973807853	0.98322405749006	0.0546192764380674	0.455387740813299	0.392888909566587
WDR62	Coding	chr19	Original	690.0	0.184717091257975	0.727135979196548	0.0934748026118449	0.576689310759693	0.358867733973368
WDR62	Coding	chr19	parmigiano	313.0	0.13652397006194	0.583918442982329	0.0256551948428101	0.178278320920798	0.082677520158011
WDR62	Microglia	chr19	Original	1317.0	0.961003830767284	0.944211470420764	0.329087192057009	0.686701969013264	0.610541171647076
WDR62	Microglia	chr19	parmigiano	351.0	0.990719840722987	0.99727928482534	0.149962554989129	0.908184847337921	0.443939955894578
WDR62	Neuron	chr19	Original	1375.0	0.972429761183075	0.955385935352274	0.557877257570816	0.730008262176194	0.87083055811747
WDR62	Neuron	chr19	parmigiano	247.0	0.891364562573235	0.879199143885764	0.332869782346376	0.371730543832089	0.502092391416732
WDR62	Oligodendrocyte	chr19	Original	1399.0	0.887007774584463	0.915108176578382	0.370833568808089	0.757216862054119	0.806768827928593
WDR62	Oligodendrocyte	chr19	parmigiano	388.0	0.936871351888883	0.984266693525524	0.37963029654607	0.880280482464265	0.833945275527733
WDR64	Coding	chr1	Original	274.0	0.093420785148002	0.0899927203014469	0.707198711997686	0.160958354686886	0.0228253736965915
WDR64	Coding	chr1	parmigiano	170.0	0.0085057657704761	0.0319315291872551	0.049138763306805	0.144136254731293	0.0443835575346069
WDR7	Astrocyte	chr18	Original	1827.0	0.196983273471248	0.048668613068964	0.288131640559168	0.0900028963903166	0.0651811636323826
WDR7	Astrocyte	chr18	parmigiano	237.0	0.403085482506875	0.665418372884924	0.14462418110368	0.618296403439642	0.244969477306677
WDR7	Coding	chr18	Original	905.0	0.252205783821251	0.116316548471433	0.254625840299538	0.013351402605944	0.142459941664291
WDR7	Coding	chr18	parmigiano	529.0	0.046604612811374	0.0098025536275968	0.337930093807776	0.008988284537124	0.001681257160622
WDR7	Microglia	chr18	Original	1791.0	0.182540989291619	0.0480393386952266	0.267253494833473	0.0952945199866504	0.0620323058680855
WDR7	Microglia	chr18	parmigiano	274.0	0.229339250866906	0.389685963784794	0.0851803393138358	0.397507895147623	0.153834941424884
WDR7	Neuron	chr18	Original	1811.0	0.200197661416161	0.0467289759030298	0.285439891532899	0.11793046917362	0.0664819362807031
WDR7	Neuron	chr18	parmigiano	203.0	0.675692985696343	0.79410645179242	0.487405065097273	0.793729373200636	0.684938563355314
WDR7	Oligodendrocyte	chr18	Original	1844.0	0.184203604545377	0.0470958160821813	0.247553738928459	0.13246152549393	0.0648535759513714
WDR7	Oligodendrocyte	chr18	parmigiano	287.0	0.209151183431896	0.389928124182727	0.0742065693307933	0.35501977127247	0.207533174653839
WDR70	Astrocyte	chr5	Original	1597.0	0.0116194954260711	0.0008442618054011	0.110802431567253	0.289806343793197	0.0403328702685821
WDR70	Astrocyte	chr5	parmigiano	164.0	0.2840691601605	0.569458232687738	0.0463275890763544	0.204445391835318	0.178895032247509
WDR70	Coding	chr5	Original	419.0	0.0122558592628496	0.002407846752079	0.0164057947189747	0.281506592034913	0.0599968527641439
WDR70	Coding	chr5	parmigiano	210.0	0.922434040743251	0.71213595650652	0.448872338590291	0.921213484261524	0.433157410503319
WDR70	Microglia	chr5	Original	1412.0	0.0147452499440432	0.0010466697689082	0.0931983162347833	0.297808726340495	0.0600003208076464
WDR70	Microglia	chr5	parmigiano	106.0	0.903848093109081	0.902190853938038	0.700176411141597	0.975279054076274	0.896260421438505
WDR70	Neuron	chr5	Original	1415.0	0.0119940354407293	0.0007594147004986	0.140498088999476	0.316216168208029	0.0532792582595057
WDR70	Neuron	chr5	parmigiano	66.0	0.151495692878486	0.268268987518493	0.0313119747454562	0.142693198429877	0.0660327306759286
WDR70	Oligodendrocyte	chr5	Original	1475.0	0.0119159665204007	0.001053003551638	0.0671179313531333	0.264994434654326	0.0612360897117122
WDR70	Oligodendrocyte	chr5	parmigiano	136.0	0.672303711689362	0.733165491124808	0.223222965318076	0.932328595518566	0.512804367942507
WDR72	Coding	chr15	Original	558.0	0.025339881513662	0.0535077473913611	0.0022790192055819	0.115243824861318	0.0176463007802976
WDR72	Coding	chr15	parmigiano	236.0	0.807360404872229	0.626046904673324	0.844484912551647	0.618015201511839	0.71291047969092
WDR73	Astrocyte	chr15	Original	1113.0	0.999222457451284	0.178005461587174	0.457446184793386	0.487700222776857	0.280914447488191
WDR73	Astrocyte	chr15	parmigiano	212.0	0.707302284975522	0.484705136744726	0.892328309344175	0.908257616573874	0.643033157701162
WDR73	Coding	chr15	Original	659.0	0.24637078432058	0.158648986765702	0.467512642630833	0.242391259918307	0.113427923910254
WDR73	Coding	chr15	parmigiano	273.0	0.407441032881952	0.300163488858289	0.427105218357662	0.693761098998285	0.525357263514756
WDR73	Microglia	chr15	Original	1137.0	0.501948756437344	0.179490494788583	0.605886881452045	0.465704087318333	0.325801077901607
WDR73	Microglia	chr15	parmigiano	194.0	0.894133753359198	0.288953911022126	0.796808802598393	0.78493267113021	0.646053040643687
WDR73	Neuron	chr15	Original	1101.0	0.345633378597062	0.154755803993216	0.751525178487686	0.425803575825613	0.218508361432089
WDR73	Neuron	chr15	parmigiano	131.0	0.782770207382099	0.547942152523979	0.259156775530124	0.773763519532573	0.347807003240816
WDR73	Oligodendrocyte	chr15	Original	1140.0	0.665508887184115	0.177310465137936	0.619795839697477	0.506505693375495	0.340938628060372
WDR73	Oligodendrocyte	chr15	parmigiano	282.0	0.917824473579295	0.588216724008303	0.9225032102952	0.871042543949503	0.921503250305012
WDR74	Astrocyte	chr11	Original	1198.0	0.625267667488387	0.707754060549123	0.663215719423277	0.421024017427463	0.677560034262187
WDR74	Astrocyte	chr11	parmigiano	455.0	0.130107007140753	0.276057050738666	0.0962112202375508	0.346186514322056	0.19725009995177
WDR74	Coding	chr11	Original	411.0	0.595358471085491	0.677354849473923	0.175900745163043	0.250035357757159	0.681066089136048
WDR74	Coding	chr11	parmigiano	178.0	0.806550685058457	0.919116448848508	0.527665732535202	0.498842644965177	0.809209623704917
WDR74	Microglia	chr11	Original	975.0	0.48167150071041	0.562323178314388	0.630544953601223	0.422678589693785	0.542653342947595
WDR74	Microglia	chr11	parmigiano	388.0	0.155845827280579	0.180561769278964	0.143259557883727	0.314656852135466	0.316394814711125
WDR74	Neuron	chr11	Original	1166.0	0.607400516790811	0.55457569219257	0.764151974298831	0.421515807471306	0.518936275762284
WDR74	Neuron	chr11	parmigiano	277.0	0.0670523226787457	0.144850397270628	0.0517878767935393	0.187854094045607	0.225366734362952
WDR74	Oligodendrocyte	chr11	Original	1338.0	0.695487479403239	0.790396484456286	0.90855470175486	0.443500384357836	0.768729073129616
WDR74	Oligodendrocyte	chr11	parmigiano	557.0	0.233053618745468	0.120056725767198	0.264983938797872	0.14225622588093	0.0888027623354469
WDR75	Astrocyte	chr2	Original	643.0	0.958890531603756	0.683769502186909	0.872653367581763	0.790567855318266	0.686953617999589
WDR75	Astrocyte	chr2	parmigiano	155.0	0.751969518645544	0.369466805166427	0.297312787503376	0.370935924504145	0.253571899141367
WDR75	Coding	chr2	Original	246.0	0.975646537616543	0.921969249114768	0.763507089319213	0.920162467173376	0.781875849337792
WDR75	Coding	chr2	parmigiano	148.0	0.536748194572223	0.579031045554271	0.22943880076103	0.650584824940512	0.452152313593625
WDR75	Microglia	chr2	Original	632.0	0.965999929878621	0.610419338021937	0.916004510289639	0.841136263748514	0.629460047172085
WDR75	Microglia	chr2	parmigiano	181.0	0.126588410973093	0.0789370127302701	0.0507372767995973	0.25981650615587	0.0953547152723602
WDR75	Neuron	chr2	Original	622.0	0.962335576514639	0.654457901218848	0.914477803476741	0.601770955839215	0.658674580067189
WDR75	Neuron	chr2	parmigiano	114.0	0.878341090253435	0.839148950819225	0.385909705616918	0.530199123375214	0.180092989544053
WDR75	Oligodendrocyte	chr2	Original	569.0	0.959092422322044	0.646301996007853	0.894321301047877	0.638933126165353	0.656005001099466
WDR75	Oligodendrocyte	chr2	parmigiano	140.0	0.753164005963613	0.550167045298878	0.382048594992559	0.115286867582551	0.297467656694265
WDR76	Astrocyte	chr15	Original	1005.0	0.197014115094056	0.340886974912976	0.124996904951697	0.127732435391	0.289975789007244
WDR76	Astrocyte	chr15	parmigiano	257.0	0.151295090970249	0.0726376299013089	0.36798956972886	0.0603551065235036	0.0901551904003377
WDR76	Coding	chr15	Original	236.0	0.133701367224585	0.355071553266034	0.128750884983721	0.317959863000187	0.442341834922047
WDR76	Coding	chr15	parmigiano	94.0	0.827335278831782	0.22784753346142	0.0856673326238907	0.0629808818379334	0.03960563091655
WDR76	Microglia	chr15	Original	1063.0	0.218266811296416	0.36006173176794	0.259031318186206	0.106490675158232	0.467198163595456
WDR76	Microglia	chr15	parmigiano	286.0	0.318606410898952	0.124433009485738	0.53349626010812	0.325658673257287	0.20626132199845
WDR76	Neuron	chr15	Original	968.0	0.203120353782651	0.238978473962522	0.250093194485486	0.527296547826965	0.272784916837377
WDR76	Neuron	chr15	parmigiano	183.0	0.227658993304688	0.137337095820708	0.401042864949521	0.283930712650812	0.175521336265817
WDR76	Oligodendrocyte	chr15	Original	950.0	0.217345200770624	0.31305398747587	0.231153513571013	0.452247469922176	0.36046177218948
WDR76	Oligodendrocyte	chr15	parmigiano	251.0	0.283513466134914	0.147625544884214	0.319864779938725	0.230848673673208	0.190745222741528
WDR77	Astrocyte	chr1	Original	561.0	0.0807109120708844	0.276769371693709	0.612392706777567	0.0925240500286946	0.883461079643672
WDR77	Astrocyte	chr1	parmigiano	208.0	0.963766099271999	0.065594422303847	0.0168630166550533	0.0912533160033318	0.104386294162592
WDR77	Coding	chr1	Original	149.0	0.279477035202499	0.354751237493519	0.117459301255387	0.892887237851847	0.380330451206922
WDR77	Coding	chr1	parmigiano	92.0	0.925634178573602	0.297682903619261	0.79678673104135	0.825761988165221	0.958157851076357
WDR77	Microglia	chr1	Original	567.0	0.0703041646014548	0.178794552074387	0.0505699116232309	0.20221912703278	0.256058545840205
WDR77	Microglia	chr1	parmigiano	149.0	0.0070427977909419	0.0191238185509756	0.001879872773617	0.110220913800326	0.035261621865685
WDR77	Neuron	chr1	Original	687.0	0.0154643247848369	0.589778276945412	0.0007015022625452	0.120608718761694	0.0106937148808405
WDR77	Neuron	chr1	parmigiano	131.0	0.974898859127962	0.162644157072587	0.0465492663526591	0.439450056814572	0.422470603130768
WDR77	Oligodendrocyte	chr1	Original	662.0	0.21634234601823	0.444776849442213	0.855642941716163	0.297134069986779	0.925690720917649
WDR77	Oligodendrocyte	chr1	parmigiano	292.0	0.0987027902890651	0.275796132152121	0.369269231476816	0.174105822316895	0.751723604620271
WDR81	Astrocyte	chr17	Original	935.0	0.773991107415391	0.806269199641655	0.130464340937062	0.797718400565317	0.216300621180544
WDR81	Astrocyte	chr17	parmigiano	349.0	0.263544255736321	0.795407024426585	0.540339153028412	0.535076049601815	0.850143896250043
WDR81	Coding	chr17	Original	608.0	0.302401323575069	0.586096324502012	0.132284392684334	0.418517004784319	0.290112101320799
WDR81	Coding	chr17	parmigiano	375.0	0.120685791524637	0.432402463838857	0.231150686865774	0.305005848049064	0.472673916856124
WDR81	Microglia	chr17	Original	975.0	0.453174787933194	0.603268221016475	0.0628685456778631	0.414503167836646	0.092319269289581
WDR81	Microglia	chr17	parmigiano	490.0	0.664616172174031	0.908101609195946	0.352962767265998	0.85963845259601	0.576230509383143
WDR81	Neuron	chr17	Original	1216.0	0.452129473409726	0.695073436763919	0.13791939704034	0.158799234480521	0.100164587144481
WDR81	Neuron	chr17	parmigiano	381.0	0.286378024901994	0.538540997080499	0.330173503062288	0.155899736068713	0.168560466275874
WDR81	Oligodendrocyte	chr17	Original	1094.0	0.77551931709193	0.812474941093313	0.43558694453532	0.758412889595449	0.339731327933909
WDR81	Oligodendrocyte	chr17	parmigiano	563.0	0.845501545764676	0.92560475056832	0.834227567600656	0.997838191145224	0.977153721147169
WDR82	Astrocyte	chr3	Original	758.0	0.042568743163787	0.654828514251888	0.805469199656974	0.171391264836602	0.685257356887371
WDR82	Astrocyte	chr3	parmigiano	137.0	0.0331911816675735	0.172360906744023	0.893986204366092	0.165707873095879	0.430425904264264
WDR82	Coding	chr3	Original	304.0	0.0257252487180902	0.48816018000768	0.921781280504828	0.121528239492287	0.537077128861291
WDR82	Coding	chr3	parmigiano	140.0	0.0297593406642731	0.234789910051181	0.670032131471767	0.120855359036969	0.236457932918284
WDR82	Microglia	chr3	Original	902.0	0.0130917955235633	0.281833103170311	0.678892088875808	0.164479608358753	0.375572321730008
WDR82	Microglia	chr3	parmigiano	157.0	0.0122599847397566	0.0271569160841942	0.448024292429642	0.159068718234941	0.0310423350674494
WDR82	Neuron	chr3	Original	822.0	0.014265938961759	0.680096272552401	0.777966318055395	0.130641980290785	0.702632150205576
WDR82	Neuron	chr3	parmigiano	78.0	0.0117736313269801	0.137521808180122	0.655599485831318	0.0178935145288905	0.0749854346431544
WDR82	Oligodendrocyte	chr3	Original	957.0	0.0466371921788613	0.636943308771994	0.746568937527138	0.20188825526317	0.66805396316976
WDR82	Oligodendrocyte	chr3	parmigiano	144.0	0.0368099186128548	0.759125323740869	0.617756034128684	0.129849689033014	0.457217699783283
WDR83	Astrocyte	chr19	Original	934.0	0.662243280148175	0.813608275923108	0.604354238584796	0.947554064982247	0.833944334723474
WDR83	Astrocyte	chr19	parmigiano	404.0	0.702635947729598	0.769298867745268	0.624371541787685	0.962408053498504	0.842724777107801
WDR83	Coding	chr19	Original	390.0	0.45802403841383	0.322313481034943	0.109537389075445	0.486735079494218	0.236439567414694
WDR83	Coding	chr19	parmigiano	273.0	0.714070104847131	0.516427769853874	0.589316099212078	0.916772615695459	0.988463042090928
WDR83	Microglia	chr19	Original	830.0	0.735405913008686	0.668810390075092	0.947622731748054	0.698284478303877	0.792244734329103
WDR83	Microglia	chr19	parmigiano	337.0	0.675180358410649	0.733948782952133	0.901617985236206	0.46558865339868	0.710475565894511
WDR83	Neuron	chr19	Original	813.0	0.541207383217029	0.613549494717107	0.779300200480632	0.808176725702589	0.893945036868495
WDR83	Neuron	chr19	parmigiano	285.0	0.754891531375214	0.795310685433985	0.582834253544782	0.89111685874602	0.717627220532275
WDR83	Oligodendrocyte	chr19	Original	686.0	0.222905544650555	0.290877669449135	0.225045136607375	0.490219786830349	0.292826360954692
WDR83	Oligodendrocyte	chr19	parmigiano	371.0	0.136597804281286	0.15393880221468	0.192817120834655	0.429097055780963	0.207467038846308
WDR83OS	Astrocyte	chr19	Original	640.0	0.790183056640689	0.921184366931843	0.78607204295147	0.843440633472101	0.998759346803548
WDR83OS	Astrocyte	chr19	parmigiano	343.0	0.702534294128698	0.755294527797199	0.449076549606759	0.928735275718662	0.765061790871022
WDR83OS	Coding	chr19	Original	43.0	0.836311112635965	0.743425848879548	0.8273405614936	0.64479130927512	0.55354172073824
WDR83OS	Coding	chr19	parmigiano	37.0	0.818271393891993	0.820579466117921	0.596559589522448	0.717417795205575	0.694374036469307
WDR83OS	Microglia	chr19	Original	518.0	0.919592492904822	0.853890860663397	0.733288175530113	0.771373225860287	0.926230406296651
WDR83OS	Microglia	chr19	parmigiano	252.0	0.774334860467909	0.713894172208595	0.432702128919552	0.38516325046873	0.464372841275673
WDR83OS	Neuron	chr19	Original	539.0	0.723635882171861	0.805022659176124	0.734931433841252	0.76869348523904	0.869780631938146
WDR83OS	Neuron	chr19	parmigiano	216.0	0.881141285251801	0.801857974144241	0.940989232305077	0.859151831798712	0.629924257829032
WDR83OS	Oligodendrocyte	chr19	Original	437.0	0.356801201458639	0.331975409451447	0.244385823037645	0.60998795414984	0.441781094681313
WDR83OS	Oligodendrocyte	chr19	parmigiano	319.0	0.125114885216748	0.166643609708762	0.0982107652970082	0.349488531067769	0.155281148937613
WDR86	Astrocyte	chr7	Original	1063.0	0.681844931880468	0.476864875243381	0.871498678219906	0.766562012802392	0.677360082020317
WDR86	Astrocyte	chr7	parmigiano	224.0	0.338451922757428	0.163758834829519	0.202459409355292	0.139923905011976	0.195294244423498
WDR86	Coding	chr7	Original	444.0	0.743708160948085	0.317012996845598	0.848415474844253	0.389628219205943	0.758882694730013
WDR86	Coding	chr7	parmigiano	252.0	0.879343382213888	0.529290544413357	0.91011090395227	0.815981037855664	0.80531591567441
WDR86	Microglia	chr7	Original	1434.0	0.419550784171205	0.635723548696156	0.167116242104508	0.70484567133357	0.81251565392629
WDR86	Microglia	chr7	parmigiano	296.0	0.150247656769909	0.0596152384597057	0.185266281615548	0.442584241508711	0.108615855599095
WDR86	Neuron	chr7	Original	1129.0	0.549340128011322	0.6241601514733	0.344304336718764	0.718402366474229	0.625268080268862
WDR86	Neuron	chr7	parmigiano	125.0	0.280041425260315	0.134905883097074	0.0917587223353002	0.507901923878012	0.144820037835608
WDR86	Oligodendrocyte	chr7	Original	1038.0	0.183023271031263	0.401170918470929	0.042496427873895	0.183123336220602	0.202765685665509
WDR86	Oligodendrocyte	chr7	parmigiano	323.0	0.195166254687892	0.10414103019229	0.105094514299671	0.396850490575743	0.270096328107144
WDR87	Astrocyte	chr19	Original	855.0	0.787516963459182	0.473108273838371	0.42340954747871	0.875485266664631	0.758414009934046
WDR87	Astrocyte	chr19	parmigiano	203.0	0.889637575222711	0.562391777428382	0.300605551407622	0.751380820516663	0.886803168367991
WDR87	Coding	chr19	Original	465.0	0.504658261038881	0.420908567873896	0.327317677031697	0.519397443450633	0.915089532989756
WDR87	Coding	chr19	parmigiano	181.0	0.0661089769734127	0.359799300180537	0.578540498149605	0.0229720026849426	0.466846893608269
WDR87	Microglia	chr19	Original	767.0	0.766644822579097	0.378685436075207	0.506290260750342	0.842060407151397	0.897493353088801
WDR87	Microglia	chr19	parmigiano	182.0	0.827217988039418	0.0579177745898441	0.541936075904188	0.192249192584726	0.427944815495518
WDR87	Neuron	chr19	Original	654.0	0.620870541291794	0.546834601228958	0.383657154859642	0.710097370567599	0.886918701968409
WDR87	Neuron	chr19	parmigiano	78.0	0.0726430896021342	0.500417789835518	0.691304312623274	0.0498779625305773	0.481492866787165
WDR87	Oligodendrocyte	chr19	Original	1005.0	0.909688305543209	0.832781347830362	0.850673817940144	0.997220351740659	0.947301546070378
WDR87	Oligodendrocyte	chr19	parmigiano	199.0	0.494956648180235	0.785177520435459	0.0928557381421271	0.757697190065957	0.604483264714998
WDR88	Coding	chr19	Original	107.0	0.642704833291952	0.210588171286439	0.360876334589223	0.660368227619651	0.791335796634965
WDR88	Coding	chr19	parmigiano	60.0	0.741093988760261	0.631505125400654	0.524761453750862	0.560055634515874	0.566391605603059
WDR89	Astrocyte	chr14	Original	617.0	0.143520694630296	0.208089070907248	0.0140940193620375	0.110294617900094	0.135668853055615
WDR89	Astrocyte	chr14	parmigiano	117.0	0.046614480205327	0.218119898999661	0.326773871467877	0.040128929383031	0.732356646412702
WDR89	Coding	chr14	Original	213.0	0.30501322094932	0.243299055433337	0.132670405366004	0.896956790291231	0.656857687295952
WDR89	Coding	chr14	parmigiano	116.0	0.29431816772853	0.262328404174809	0.249035692951319	0.781956235973885	0.707855182064272
WDR89	Microglia	chr14	Original	526.0	0.149717016261352	0.171728412464492	0.0192977804041292	0.159669297025309	0.130022574633256
WDR89	Microglia	chr14	parmigiano	74.0	0.167866761057947	0.192610005935551	0.178718323627813	0.438787359324284	0.736501431846096
WDR89	Neuron	chr14	Original	550.0	0.145746760145324	0.171600680287204	0.017959352934435	0.151471643652886	0.126726811360763
WDR89	Neuron	chr14	parmigiano	69.0	0.271695662172874	0.247332528394273	0.388867941397346	0.368796879395005	0.839674981243102
WDR89	Oligodendrocyte	chr14	Original	573.0	0.113465865035129	0.169961654559168	0.0128878266929477	0.12774397957536	0.123003512661105
WDR89	Oligodendrocyte	chr14	parmigiano	104.0	0.0676211008325955	0.172360605294124	0.177374441545864	0.144513127028139	0.791683227162627
WDR90	Astrocyte	chr16	Original	1950.0	0.748578470817376	0.7177910442996	0.458839437399604	0.56317550576603	0.548104942462426
WDR90	Astrocyte	chr16	parmigiano	388.0	0.22838717179026	0.260183552129217	0.117712172675812	0.34073505930103	0.324312294749792
WDR90	Coding	chr16	Original	1023.0	0.463561162116908	0.266800636319279	0.211468015203602	0.41138381305859	0.183058404970798
WDR90	Coding	chr16	parmigiano	433.0	0.170078704403763	0.14818417476722	0.108443773426096	0.266229794429647	0.213590678876194
WDR90	Microglia	chr16	Original	2085.0	0.699804332245724	0.565057431848162	0.560195965347587	0.407233941013138	0.576311550096878
WDR90	Microglia	chr16	parmigiano	479.0	0.396392986558025	0.287584999465026	0.657639774189074	0.323901965647541	0.302277700616609
WDR90	Neuron	chr16	Original	1788.0	0.712929295703322	0.490491037330082	0.450123987656024	0.473370096207458	0.289209977375894
WDR90	Neuron	chr16	parmigiano	279.0	0.194013558266574	0.189453613580356	0.341969937431948	0.228268900137073	0.14895480816552
WDR90	Oligodendrocyte	chr16	Original	2107.0	0.920652847840114	0.712031705215041	0.219408014429993	0.496591405425478	0.381146705716938
WDR90	Oligodendrocyte	chr16	parmigiano	592.0	0.520094404072481	0.5608308988743	0.353209563995739	0.371612240128427	0.561243386726452
WDR91	Astrocyte	chr7	Original	1120.0	0.922606808910532	0.985157968446829	0.393881031862936	0.987484439462769	0.729594141376012
WDR91	Astrocyte	chr7	parmigiano	213.0	0.892088687042172	0.836363796995631	0.207043435228281	0.840895947876224	0.425027748811941
WDR91	Coding	chr7	Original	416.0	0.952219845195241	0.971091242105557	0.927757425192249	0.841625097071078	0.917824228607081
WDR91	Coding	chr7	parmigiano	188.0	0.300027254419305	0.513745705840614	0.493975599711207	0.626107295443666	0.728995459682666
WDR91	Microglia	chr7	Original	915.0	0.941936326818884	0.991125739164935	0.989938437267398	0.994061092189921	0.960909884417381
WDR91	Microglia	chr7	parmigiano	187.0	0.812662077662871	0.757153510064318	0.347288230596751	0.998886024545827	0.91060134638746
WDR91	Neuron	chr7	Original	927.0	0.861777698862222	0.876373102903154	0.353745865894454	0.802842792549815	0.755692740287406
WDR91	Neuron	chr7	parmigiano	125.0	0.626791257438727	0.526389687821341	0.941323287660856	0.800174576183125	0.711423733581792
WDR91	Oligodendrocyte	chr7	Original	1100.0	0.897170190378709	0.938078856553964	0.919704644770326	0.941035295833501	0.965515502274602
WDR91	Oligodendrocyte	chr7	parmigiano	229.0	0.911681081114429	0.93998372159479	0.847619277065963	0.940317390233035	0.899853054542107
WDR93	Astrocyte	chr15	Original	705.0	0.178756825535794	0.0701040865204763	0.477108430300095	0.52972827819178	0.239382304619375
WDR93	Astrocyte	chr15	parmigiano	71.0	0.110134454767628	0.0925125945908117	0.0871451889053896	0.70536470881648	0.393201300179715
WDR93	Coding	chr15	Original	254.0	0.465002692433434	0.476420132130243	0.202797958883107	0.489629315155805	0.0990047810769803
WDR93	Coding	chr15	parmigiano	146.0	0.96095313963789	0.584767607505867	0.95196169416134	0.865470490282297	0.651066696093468
WDR93	Microglia	chr15	Original	923.0	0.568538363382761	0.303618862586745	0.705491848120754	0.698549218922302	0.232604434155328
WDR93	Microglia	chr15	parmigiano	159.0	0.933336859491406	0.94738472989769	0.996189311576717	0.552021299029096	0.387894740819696
WDR93	Neuron	chr15	Original	1314.0	0.570793543918683	0.2441250886488	0.331281656733718	0.726534715663491	0.28277173639425
WDR93	Neuron	chr15	parmigiano	192.0	0.902009289915902	0.926649321833196	0.864420260174953	0.792673260666213	0.787809243775063
WDR93	Oligodendrocyte	chr15	Original	1033.0	0.73119786377051	0.292875156612618	0.843299978068173	0.672200484203807	0.48789748114237
WDR93	Oligodendrocyte	chr15	parmigiano	295.0	0.642290601431708	0.716541705207577	0.598629047619507	0.896389527501745	0.573481368316819
WDR97	Astrocyte	chr8	Original	1111.0	0.0756535001710238	0.0175123431167262	0.120200059248491	0.925108815243868	0.400268527481842
WDR97	Astrocyte	chr8	parmigiano	295.0	0.184946723686043	0.0720969020853601	0.511202505839105	0.910485172199956	0.455212169767915
WDR97	Coding	chr8	Original	643.0	0.0897567312348673	0.0103121260648089	0.198685173858311	0.852545733195522	0.326569734742259
WDR97	Coding	chr8	parmigiano	357.0	0.318378285050356	0.176555523058402	0.397036939137344	0.722633720324615	0.281962497133225
WDR97	Microglia	chr8	Original	1255.0	0.0397450391668297	0.017448320730102	0.0437482418072529	0.73516313877174	0.452675706439134
WDR97	Microglia	chr8	parmigiano	416.0	0.477079247965359	0.0867616980403978	0.42327801708052	0.868953632230074	0.416860607401149
WDR97	Neuron	chr8	Original	1472.0	0.027433127080864	0.0033651809546023	0.429254885933222	0.490739137092035	0.405996882450295
WDR97	Neuron	chr8	parmigiano	255.0	0.712317768484113	0.376442716778995	0.580574097703231	0.76191678681984	0.472512545483636
WDR97	Oligodendrocyte	chr8	Original	1073.0	0.0442535281378214	0.0169299181502482	0.0226841759828054	0.715573270514306	0.32054180840328
WDR97	Oligodendrocyte	chr8	parmigiano	334.0	0.0970252494410107	0.0377480963268591	0.256884414906728	0.5542933190192	0.337173170728506
WDSUB1	Astrocyte	chr2	Original	597.0	0.192085633905591	0.0079792946550821	0.59851525756682	0.33181699815767	0.0671988925267744
WDSUB1	Astrocyte	chr2	parmigiano	194.0	0.363493561492519	0.0684041517710268	0.586956514990696	0.713413753240673	0.165085037279217
WDSUB1	Coding	chr2	Original	123.0	0.105673802415559	0.0593828162605133	0.0786955804244195	0.66052740931366	0.337140921376497
WDSUB1	Coding	chr2	parmigiano	70.0	0.442527468294657	0.451050442503891	0.223784527464105	0.757293704390148	0.656281420957227
WDSUB1	Microglia	chr2	Original	592.0	0.306828129573596	0.0093682618179501	0.738342509407518	0.320324582976039	0.0687659427739525
WDSUB1	Microglia	chr2	parmigiano	210.0	0.54543924630564	0.128808312447615	0.577230169346895	0.732723633039823	0.328423406391553
WDSUB1	Neuron	chr2	Original	564.0	0.1179249139571	0.0061736724121066	0.766127704217051	0.268474699232572	0.0564458584772015
WDSUB1	Neuron	chr2	parmigiano	113.0	0.203744776085342	0.0657551244097942	0.688852789370505	0.639149344293622	0.188355779823968
WDSUB1	Oligodendrocyte	chr2	Original	602.0	0.689025262260998	0.0097146042186305	0.710369340527538	0.313829268138668	0.0712326183111479
WDSUB1	Oligodendrocyte	chr2	parmigiano	213.0	0.646139392520454	0.0844906857032167	0.489794197169999	0.79746947761971	0.251381205303086
WDTC1	Astrocyte	chr1	Original	1119.0	0.0069674261233381	0.077334323120674	0.675009894815774	0.923471896783308	0.786314191703899
WDTC1	Astrocyte	chr1	parmigiano	140.0	0.799677370651043	0.798557612446946	0.679236730102526	0.749596592011882	0.817855649907311
WDTC1	Coding	chr1	Original	356.0	0.478956317525476	0.67989595397553	0.7368883003252	0.888337621296472	0.708855197310647
WDTC1	Coding	chr1	parmigiano	178.0	0.310917790175406	0.233663362957626	0.4584912798557	0.646614329918083	0.427384255065289
WDTC1	Microglia	chr1	Original	898.0	0.0043083412924538	0.148502772143562	0.183766651756376	0.81566812380355	0.882290908746977
WDTC1	Microglia	chr1	parmigiano	118.0	0.690837671561629	0.383468311941451	0.812167437739358	0.636858036562425	0.626674889156229
WDTC1	Neuron	chr1	Original	995.0	0.0400196192700626	0.075355745524006	0.881717837157808	0.131463206427903	0.412888304738846
WDTC1	Neuron	chr1	parmigiano	107.0	0.850107825618138	0.822068181219451	0.910881617565419	0.397517624000826	0.704570801039393
WDTC1	Oligodendrocyte	chr1	Original	992.0	0.0078298945299448	0.101673952983289	0.487422333354246	0.688365827703326	0.851418399636461
WDTC1	Oligodendrocyte	chr1	parmigiano	138.0	0.165337699807608	0.2387679732625	0.497212433645742	0.462408433341139	0.564404288590651
WEE1	Astrocyte	chr11	Original	838.0	0.810347617630855	0.857702539329763	0.914098843630946	0.376643141629198	0.961676784971414
WEE1	Astrocyte	chr11	parmigiano	172.0	0.968452543637696	0.976106151538326	0.649717224118828	0.994961569485993	0.894795734041263
WEE1	Coding	chr11	Original	458.0	0.633472978869534	0.347872237019022	0.454993282976466	0.171357504550776	0.528729583310248
WEE1	Coding	chr11	parmigiano	233.0	0.917948875008776	0.828868689966762	0.897201304078461	0.934654934821877	1.0
WEE1	Microglia	chr11	Original	834.0	0.647813066638876	0.769679291912836	0.820095824727793	0.310410516630245	0.890063745395131
WEE1	Microglia	chr11	parmigiano	203.0	0.813404207389007	0.60625047827867	0.735836690535592	0.23920159271019	0.774833977749255
WEE1	Neuron	chr11	Original	1236.0	0.53401927129811	0.549903153456768	0.635162542900908	0.321602356642376	0.634590218033286
WEE1	Neuron	chr11	parmigiano	177.0	0.964383155252687	0.970634551098215	0.941522239872768	0.959935694737004	0.762277079911773
WEE1	Oligodendrocyte	chr11	Original	802.0	0.571242348677326	0.531953229007681	0.81282387626805	0.32064242531876	0.898371839376748
WEE1	Oligodendrocyte	chr11	parmigiano	228.0	0.94803905223709	0.921820729750377	0.628823705792089	0.210884540653595	0.995850463255092
WEE2	Coding	chr7	Original	196.0	0.365331737339687	0.553835280288115	0.201716674825397	0.221472857861114	0.249093258469317
WEE2	Coding	chr7	parmigiano	117.0	0.129478894893324	0.106858479188132	0.608064293102317	0.519530027301975	0.605809485867427
WFDC1	Astrocyte	chr16	Original	1153.0	0.375923770198617	0.343091374714113	0.395561965184741	0.492510897010419	0.215204015555788
WFDC1	Astrocyte	chr16	parmigiano	80.0	0.527708400314863	0.277790254872435	0.54363986744423	0.417194061786164	0.283527181395749
WFDC1	Coding	chr16	Original	787.0	0.272953701322219	0.275277701450117	0.30230102248654	0.342365080959032	0.11253349965549
WFDC1	Coding	chr16	parmigiano	257.0	0.143417805554651	0.0807670017756708	0.15488856658685	0.518954912058086	0.143395313284719
WFDC1	Microglia	chr16	Original	1466.0	0.625865164239982	0.325469021848096	0.703028761798947	0.359916985007558	0.216551639606083
WFDC1	Microglia	chr16	parmigiano	92.0	0.953828351989713	0.800011131160602	0.737609847180312	0.933724650308999	0.846575895961498
WFDC1	Neuron	chr16	Original	1496.0	0.396102536933661	0.191993043114112	0.421455771760811	0.495510282830385	0.205917513641054
WFDC1	Neuron	chr16	parmigiano	66.0	0.725115012140907	0.704370467052904	0.341366325471746	0.610850962608147	0.167717272874467
WFDC1	Oligodendrocyte	chr16	Original	1397.0	0.396177039342394	0.358306479584916	0.545654324780139	0.415850000331429	0.289519082258063
WFDC1	Oligodendrocyte	chr16	parmigiano	90.0	0.284415903038941	0.221802710506061	0.644916720641498	0.407466231179518	0.565480555856367
WFDC10A	Coding	chr20	Original	26.0	0.0844175422414265	0.162589956715046	0.028617624080899	0.0341520516746564	0.0141239904242444
WFDC10A	Coding	chr20	parmigiano	17.0	0.0621724870930418	0.0305898802115731	0.456174552079603	0.0673711213464138	0.0327839573411461
WFDC10B	Coding	chr20	Original	51.0	0.950038270296926	0.914641278818793	0.629748731013651	0.542128046077433	0.620332948730612
WFDC10B	Coding	chr20	parmigiano	31.0	0.927461878550481	0.755488954876167	0.480353653992879	0.102643301900008	0.456447892817414
WFDC10B	Oligodendrocyte	chr20	Original	502.0	0.48178186892916	0.71316752011075	0.447746074601853	0.781388022501587	0.716292970682835
WFDC10B	Oligodendrocyte	chr20	parmigiano	208.0	0.786180522026622	0.692911130628855	0.88782816483402	0.869412437319518	0.435511898512322
WFDC11	Coding	chr20	Original	36.0	0.122513122193678	0.240937635246568	0.0255081441070527	0.0111441634011942	0.0173101017457529
WFDC11	Coding	chr20	parmigiano	20.0	0.0062876723326647	0.134592904624385	0.0465111709773634	0.000481978422903	0.102543393496267
WFDC12	Coding	chr20	Original	26.0	0.609811985156647	0.719354103228734	0.177807912632098	0.545732707411413	0.175231372184024
WFDC12	Coding	chr20	parmigiano	14.0	0.993838523843221	0.561651501965843	0.695687263976506	0.837615269539504	0.643823589030818
WFDC13	Coding	chr20	Original	73.0	0.884592996562203	0.853892937022943	0.739455354312023	0.890298134369646	0.782092139697307
WFDC13	Coding	chr20	parmigiano	40.0	0.921348870098377	0.951865692726145	0.951328062814296	0.562528584534051	0.810673579402775
WFDC2	Astrocyte	chr20	Original	546.0	0.875988626267429	0.264800857616738	0.368610424100399	0.741870948696434	0.354981593962517
WFDC2	Astrocyte	chr20	parmigiano	149.0	0.444236594797226	0.469877487088108	0.939130777228002	0.838521354884612	0.887327908393123
WFDC2	Coding	chr20	Original	64.0	0.813288170483052	0.694184626737257	0.95535412551621	0.642344282122669	0.462341299137112
WFDC2	Coding	chr20	parmigiano	43.0	0.555947828021146	0.830796750466594	0.379611597004219	0.893627803901282	0.726853055270609
WFDC2	Neuron	chr20	Original	987.0	0.70136892653954	0.659228983506408	0.428917422585075	0.92365681841788	0.706990724697132
WFDC2	Neuron	chr20	parmigiano	212.0	0.687066347150202	0.529826618539473	0.629898262956447	0.957293043402585	0.824759432327043
WFDC2	Oligodendrocyte	chr20	Original	558.0	0.928378735822915	0.693572638484231	0.663561637402052	0.898185771745466	0.600232230821717
WFDC2	Oligodendrocyte	chr20	parmigiano	269.0	0.797624789560023	0.488542068550827	0.89306984617214	0.688834383174608	0.352857411949723
WFDC3	Astrocyte	chr20	Original	1077.0	0.508428937805789	0.474099884711305	0.363749303061371	0.824054352201136	0.576201158635271
WFDC3	Astrocyte	chr20	parmigiano	405.0	0.3973861548554	0.416862694197311	0.271124844904048	0.11037018781374	0.258233345580959
WFDC3	Coding	chr20	Original	142.0	0.936403249860094	0.963955887075581	0.901185647381908	0.962188193134184	0.865792087433467
WFDC3	Coding	chr20	parmigiano	60.0	0.783764210168056	0.527761730030841	0.963842485995578	0.713308745298587	0.289451739403793
WFDC3	Microglia	chr20	Original	866.0	0.685454826466398	0.80393555853813	0.310776978559591	0.775442440798597	0.876085625838148
WFDC3	Microglia	chr20	parmigiano	252.0	0.821646400904949	0.649351975626142	0.722401500286136	0.349716444214514	0.673715596116885
WFDC3	Neuron	chr20	Original	940.0	0.778260297366891	0.802195603386469	0.553174455037612	0.971029591413833	0.967965266988302
WFDC3	Neuron	chr20	parmigiano	208.0	0.96048030653298	0.778481870336644	0.995842024532961	0.95476250783858	0.963854243882749
WFDC3	Oligodendrocyte	chr20	Original	985.0	0.711717838039039	0.721046608141379	0.421802594453889	0.973059888404509	0.892717145993558
WFDC3	Oligodendrocyte	chr20	parmigiano	441.0	0.785168627837471	0.791199468536983	0.865031311520922	0.899250377898636	0.571167367516414
WFDC5	Coding	chr20	Original	56.0	0.850562743366648	0.825700029875088	0.237604370368471	0.831963055727323	0.392151567837792
WFDC5	Coding	chr20	parmigiano	28.0	0.413308804548856	0.351823444136931	0.565517765714005	0.543333791571979	0.392064785713332
WFDC6	Coding	chr20	Original	101.0	0.914266088707815	0.969071027480016	0.89443577924344	0.832303517044205	0.860963897891644
WFDC6	Coding	chr20	parmigiano	56.0	0.822546726787624	0.882493976048062	0.688474942967741	0.881226413313035	0.770339868102195
WFDC8	Coding	chr20	Original	141.0	0.710622190109373	0.552101871969901	0.853221995557094	0.81077093677424	0.811780057178205
WFDC8	Coding	chr20	parmigiano	61.0	0.678234353733127	0.421250655027087	0.858628302083156	0.48693974500451	0.243896779233646
WFDC9	Coding	chr20	Original	52.0	0.013864314390457	0.0930146673741485	0.0018588278207015	0.0546066045296559	0.0164227083460599
WFDC9	Coding	chr20	parmigiano	26.0	0.663077208296965	0.583015416653698	0.943465419854501	0.0612663430394644	0.609118587741254
WFDC9	Neuron	chr20	Original	642.0	0.277370627746975	0.105916363393187	0.0655052154339553	0.478182253240556	0.150028119500275
WFDC9	Neuron	chr20	parmigiano	155.0	0.6526022378818	0.637603460633469	0.256180079736905	0.920055198115493	0.709447448230731
WFIKKN1	Astrocyte	chr16	Original	1198.0	0.684007010020895	0.58647082655705	0.919131919773529	0.69274115931026	0.778413429390235
WFIKKN1	Astrocyte	chr16	parmigiano	269.0	0.0622787591390082	0.162317823859696	0.93675598787949	0.140804710827835	0.404188485750735
WFIKKN1	Coding	chr16	Original	509.0	0.323432249688798	0.447051298604181	0.395804431768111	0.306567027687368	0.295443789531399
WFIKKN1	Coding	chr16	parmigiano	109.0	0.441805201375371	0.327560235160053	0.281540407909374	0.462910977337544	0.103662346206813
WFIKKN1	Microglia	chr16	Original	1256.0	0.966409403774912	0.514388085084664	0.694010602032191	0.696177640811483	0.625340949137453
WFIKKN1	Microglia	chr16	parmigiano	281.0	0.267885768574342	0.356434831217017	0.431950940080474	0.0937277462999337	0.504693212313626
WFIKKN1	Neuron	chr16	Original	853.0	0.765300423738914	0.456849319677666	0.833041136633084	0.509758611409561	0.659425949974271
WFIKKN1	Neuron	chr16	parmigiano	114.0	0.125500179200748	0.158890635558897	0.488735937590045	0.15202665618251	0.072366900431913
WFIKKN1	Oligodendrocyte	chr16	Original	1602.0	0.936226787829129	0.587495672049643	0.659270074553184	0.602559766678103	0.414192468205262
WFIKKN1	Oligodendrocyte	chr16	parmigiano	320.0	0.820637917554927	0.786407394886537	0.691443112652458	0.782866762012745	0.829892704920336
WFIKKN2	Astrocyte	chr17	Original	955.0	0.380651734132235	0.604271575594929	0.205659456283891	0.321192538214877	0.368610604719012
WFIKKN2	Astrocyte	chr17	parmigiano	286.0	0.83400757484969	0.809088319810408	0.799731051886467	0.849653260682504	0.9688555507718
WFIKKN2	Coding	chr17	Original	280.0	0.438538322996908	0.437392902753315	0.148459154618669	0.190409764469505	0.174118169566939
WFIKKN2	Coding	chr17	parmigiano	158.0	0.709011952120304	0.657163605981178	0.287141001474359	0.193502468809352	0.0685984317788819
WFIKKN2	Neuron	chr17	Original	1100.0	0.972117421647458	0.614999415496495	0.627157154052518	0.409358513422999	0.991067041491955
WFIKKN2	Neuron	chr17	parmigiano	211.0	0.557626799552743	0.531861180646426	0.398691299837818	0.839280030181758	0.533725174558789
WFIKKN2	Oligodendrocyte	chr17	Original	729.0	0.689768378378685	0.899603372625548	0.791048200099599	0.415750128832512	0.938830279739453
WFIKKN2	Oligodendrocyte	chr17	parmigiano	268.0	0.646836076923038	0.757857591863928	0.381067927328831	0.495485275845035	0.338182728279329
WFS1	Astrocyte	chr4	Original	1163.0	0.64040952671124	0.66840883002613	0.910336010964163	0.870538205241089	0.893348949911519
WFS1	Astrocyte	chr4	parmigiano	203.0	0.98941839663115	0.984610419502835	0.994879525900953	0.990281682299354	0.826508961274873
WFS1	Coding	chr4	Original	536.0	0.801141989913139	0.591068985252136	0.733730711344024	0.438290703412399	0.895913216872409
WFS1	Coding	chr4	parmigiano	272.0	0.580444489063378	0.412062255431243	0.337324746338	0.853670178720956	0.636500252628329
WFS1	Microglia	chr4	Original	1235.0	0.783099909822044	0.773463626359817	0.667902266828267	0.971374572423805	0.942755752791614
WFS1	Microglia	chr4	parmigiano	225.0	0.862447235494902	0.449788309908132	0.990433386342301	0.93733745931986	0.488156982139373
WFS1	Neuron	chr4	Original	1510.0	0.440238094313491	0.420485151949947	0.321254969807898	0.968928653686343	0.427731176687043
WFS1	Neuron	chr4	parmigiano	144.0	0.909889076011406	0.927105941018011	0.940848464048281	0.933411612389078	0.833647728884021
WFS1	Oligodendrocyte	chr4	Original	1127.0	0.867498663527257	0.775070027402326	0.868520617613343	0.985808117941713	0.943862333908369
WFS1	Oligodendrocyte	chr4	parmigiano	207.0	0.654674803084423	0.591270317615851	0.612431516145692	0.88780509700782	0.549368512522997
WHAMM	Astrocyte	chr15	Original	576.0	0.0885901477925843	0.0624507917384393	0.601655151109065	0.392405357420334	0.155431378529412
WHAMM	Astrocyte	chr15	parmigiano	64.0	0.62360401373068	0.500624614106753	0.660004584477726	0.947106029170036	0.487012093985076
WHAMM	Coding	chr15	Original	370.0	0.0462704740549877	0.0185477637844004	0.713702047002884	0.231482411937826	0.067479749957267
WHAMM	Coding	chr15	parmigiano	117.0	0.445747002273022	0.393933657030094	0.347508916058381	0.681947634702623	0.289402144258635
WHAMM	Microglia	chr15	Original	558.0	0.156748402849581	0.119701234039372	0.447384580048362	0.421725645453844	0.283888413618735
WHAMM	Microglia	chr15	parmigiano	48.0	0.834017095871061	0.868441128732664	0.454665026741475	0.856700110707725	0.474024038036765
WHAMM	Neuron	chr15	Original	1263.0	0.138980725226225	0.107440020857934	0.278897520890008	0.693506793523522	0.433876765588253
WHAMM	Neuron	chr15	parmigiano	138.0	0.615028773664792	0.618873368539432	0.718331184998823	0.690238830199934	0.848118044400081
WHAMM	Oligodendrocyte	chr15	Original	774.0	0.105143659001772	0.0780969783891833	0.657119118491609	0.599951236044945	0.287314954150524
WHAMM	Oligodendrocyte	chr15	parmigiano	170.0	0.345374108522265	0.553886996244708	0.752840548189491	0.677108209393422	0.798001808980765
WHRN	Astrocyte	chr9	Original	1181.0	0.862108315593693	0.956043561805762	0.675485159188831	0.968519215230851	0.85973700308367
WHRN	Astrocyte	chr9	parmigiano	181.0	0.922788301108364	0.954623076977483	0.983589929361681	0.999711651695672	0.992804071337849
WHRN	Coding	chr9	Original	415.0	0.811373194372607	0.929390897884041	0.616270803290005	0.866133877540916	0.863062522761788
WHRN	Coding	chr9	parmigiano	221.0	0.752920163742075	0.574129923275532	0.370092709156472	0.678866688480655	0.493457521159467
WHRN	Microglia	chr9	Original	1394.0	0.805399292921024	0.954841080797298	0.748227425449445	0.980066874023326	0.701933701526569
WHRN	Microglia	chr9	parmigiano	267.0	0.548883789034504	0.458644524714085	0.849916320431354	0.914191167207702	0.943013306409678
WHRN	Neuron	chr9	Original	1398.0	0.99200333375146	0.615398685056801	0.421912650073137	0.79650804411684	0.641493433927556
WHRN	Neuron	chr9	parmigiano	167.0	0.887858803719003	0.931195146668952	0.453552640440755	0.985224348935931	0.928730228047568
WHRN	Oligodendrocyte	chr9	Original	1328.0	0.79101118724027	0.894520728862104	0.935866251401569	0.998246868351731	0.94354986456271
WHRN	Oligodendrocyte	chr9	parmigiano	272.0	0.656964775219453	0.637758274564841	0.430385151637919	0.970170888093143	0.764611137924473
WIF1	Astrocyte	chr12	Original	742.0	0.506985100931729	0.539095188874695	0.657233722342897	0.093554810362602	0.26062849124103
WIF1	Astrocyte	chr12	parmigiano	144.0	0.143899149008321	0.131069376444664	0.140633671493844	0.276793331842827	0.590146316494761
WIF1	Coding	chr12	Original	111.0	0.736512209562001	0.964317171169064	0.29871236969095	0.369386104132901	0.77301928404093
WIF1	Coding	chr12	parmigiano	78.0	0.685943955404376	0.778486404202975	0.584082669702478	0.293871316720464	0.387027919421219
WIF1	Microglia	chr12	Original	726.0	0.718057359614782	0.892186922367144	0.288531241728065	0.670381128321692	0.472581326335985
WIF1	Microglia	chr12	parmigiano	131.0	0.75235237694504	0.209738895108578	0.361184285571655	0.433490235697368	0.599817576914594
WIF1	Neuron	chr12	Original	680.0	0.764729540264126	0.590877536920056	0.789372839907718	0.0785526565078387	0.191948406387566
WIF1	Neuron	chr12	parmigiano	102.0	0.0758985782717139	0.116890159433475	0.0734975824249143	0.174902490711246	0.176809944635155
WIPF1	Astrocyte	chr2	Original	1606.0	0.0274690182812789	0.174666191145193	0.0518575630621983	0.296590707663057	0.434073630929265
WIPF1	Astrocyte	chr2	parmigiano	217.0	0.0217027831049319	0.113873941513189	0.0166215328135645	0.400115526615451	0.156616865948837
WIPF1	Coding	chr2	Original	540.0	0.0198130673317186	0.287303296687037	0.0170881222179346	0.218388139165418	0.33033454015773
WIPF1	Coding	chr2	parmigiano	296.0	0.0065337865178998	0.0529775282147611	0.0024712374672509	0.222655776846381	0.0918042643915021
WIPF1	Microglia	chr2	Original	1316.0	0.0291618783508294	0.126590528664102	0.072294966646117	0.357512265762434	0.532910525143884
WIPF1	Microglia	chr2	parmigiano	195.0	0.0046534205611383	0.0462809067028041	0.0084073067438043	0.0985547393097647	0.178279398788718
WIPF1	Neuron	chr2	Original	1710.0	0.0318109128192603	0.200205012465073	0.0653410824832667	0.334315192836359	0.57486393393792
WIPF1	Neuron	chr2	parmigiano	143.0	0.0005078614359521	0.0071239129639072	0.0001143175327125	0.0445059526670853	0.0166130095753737
WIPF1	Oligodendrocyte	chr2	Original	1459.0	0.0249588582614312	0.111494313238857	0.0360776825426409	0.31942054608282	0.375417199472546
WIPF1	Oligodendrocyte	chr2	parmigiano	274.0	0.001844502957636	0.117610139286251	0.0002568783291929	0.0723840715298802	0.0068098207845948
WIPF2	Astrocyte	chr17	Original	1121.0	0.0770314220489067	0.332003424401497	0.213687769736126	0.0790947764103752	0.694746400078332
WIPF2	Astrocyte	chr17	parmigiano	164.0	0.148908680364313	0.242628910413739	0.0722902463339188	0.634921197571493	0.229885428793996
WIPF2	Coding	chr17	Original	505.0	0.0615852444261027	0.295338958608713	0.150483865468734	0.249331376313868	0.386224558197923
WIPF2	Coding	chr17	parmigiano	287.0	0.0352303197286947	0.0801884066504383	0.0254921209633484	0.125996521005597	0.0951848537259736
WIPF2	Microglia	chr17	Original	1401.0	0.103029785775512	0.345645847753019	0.295266012285063	0.388167087435698	0.857781940612855
WIPF2	Microglia	chr17	parmigiano	232.0	0.0898547367863922	0.233983182740236	0.0556254267671792	0.283037295821977	0.27049139478914
WIPF2	Neuron	chr17	Original	1079.0	0.0855154331570813	0.692690763695614	0.0623240386771087	0.195937700253175	0.255761560354967
WIPF2	Neuron	chr17	parmigiano	109.0	0.0588344738941444	0.263992979403627	0.0108779529217321	0.237843667796223	0.0510203398639711
WIPF2	Oligodendrocyte	chr17	Original	1264.0	0.0969082637876877	0.360654579132394	0.237213862770634	0.354781988815554	0.79082512891929
WIPF2	Oligodendrocyte	chr17	parmigiano	200.0	0.124028548872163	0.289040324072759	0.0964941062889669	0.413856820675919	0.361356932300669
WIPF3	Astrocyte	chr7	Original	1012.0	0.0822609672312957	0.0543104773739876	0.894465369002139	0.0074905876363511	0.26106374756698
WIPF3	Astrocyte	chr7	parmigiano	70.0	0.953422171856791	0.743762654535384	0.560852404639666	0.448745436295897	0.869698964303939
WIPF3	Coding	chr7	Original	447.0	0.120476448121518	0.0411358340117384	0.24220800520311	0.0327817275544796	0.276367233958537
WIPF3	Coding	chr7	parmigiano	234.0	0.361268937625587	0.524182205212659	0.363565216900446	0.404668092054126	0.287019406776395
WIPF3	Microglia	chr7	Original	1012.0	0.158460323547305	0.0577681113458376	0.880328830412017	0.049145382839682	0.251445753336167
WIPF3	Microglia	chr7	parmigiano	71.0	0.723084311264296	0.742297943496515	0.370889149114341	0.752200401001095	0.763291268137883
WIPF3	Neuron	chr7	Original	1104.0	0.111495598698843	0.0602701955852041	0.816904727113765	0.0279201206932297	0.320108800360859
WIPF3	Neuron	chr7	parmigiano	58.0	0.733868301187367	0.645617644101427	0.905952067011017	0.485636321655099	0.807361552732187
WIPF3	Oligodendrocyte	chr7	Original	1791.0	0.942372682889222	0.167082194585204	0.949389904018766	0.208349601897157	0.670011886592158
WIPF3	Oligodendrocyte	chr7	parmigiano	312.0	0.249212262899606	0.597703926265434	0.316877122665276	0.778006105434397	0.790528479720642
WIPI1	Astrocyte	chr17	Original	1293.0	0.532723449482644	0.511314211274616	0.554883806314561	0.739383418068312	0.795449814291778
WIPI1	Astrocyte	chr17	parmigiano	312.0	0.203798335663754	0.679127240545004	0.620762698894239	0.818485395421262	0.843722630785656
WIPI1	Coding	chr17	Original	310.0	0.0991492832330904	0.217328019223965	0.367406270987942	0.286058132815882	0.808390905869097
WIPI1	Coding	chr17	parmigiano	182.0	0.0696868810257603	0.669890535119241	0.807187540667863	0.160031052163162	0.602077610540307
WIPI1	Microglia	chr17	Original	947.0	0.521369877391037	0.338476152797403	0.198255145555997	0.68062790181321	0.310400609295416
WIPI1	Microglia	chr17	parmigiano	278.0	0.196989571531771	0.538039124559734	0.604710720162426	0.778271070739242	0.703349329260901
WIPI1	Neuron	chr17	Original	1328.0	0.13087322494639	0.206122907975619	0.513596002601113	0.236787670135265	0.807993433494102
WIPI1	Neuron	chr17	parmigiano	293.0	0.0835429056508322	0.123278337672706	0.0503077030715539	0.238584941197599	0.049131757089992
WIPI1	Oligodendrocyte	chr17	Original	966.0	0.665040967951687	0.512915158537783	0.409339153308818	0.731069852598961	0.53264361793239
WIPI1	Oligodendrocyte	chr17	parmigiano	284.0	0.508664464929432	0.724535259422961	0.93912550041166	0.857888013528238	0.9489344372842
WIPI2	Astrocyte	chr7	Original	1359.0	0.276879836512317	0.0350251515477292	0.101070526265373	0.377341683020264	0.221035590052131
WIPI2	Astrocyte	chr7	parmigiano	184.0	0.944776532892585	0.333731100531403	0.227784763890598	0.864844510910968	0.577551559482524
WIPI2	Coding	chr7	Original	725.0	0.224619475343348	0.23863524110001	0.861181158036683	0.710346925380629	0.80826029032827
WIPI2	Coding	chr7	parmigiano	290.0	0.54071778445111	0.568499372722551	0.314049817790849	0.794381553585315	0.529578517093256
WIPI2	Microglia	chr7	Original	1614.0	0.117059170719828	0.0393649039338528	0.544189757529644	0.347431435433965	0.13187075703076
WIPI2	Microglia	chr7	parmigiano	318.0	0.327727204006709	0.443831259126244	0.0940142802676621	0.75151251295027	0.2337026775524
WIPI2	Neuron	chr7	Original	1452.0	0.0173625217905281	0.0307428879398669	0.301875566342977	0.126710775055669	0.196628378125781
WIPI2	Neuron	chr7	parmigiano	161.0	0.983894454724742	0.108321791082283	0.249237404506019	0.687095296868358	0.343066152156166
WIPI2	Oligodendrocyte	chr7	Original	1274.0	0.34675709385421	0.0528195578836237	0.145704946895055	0.615202540556372	0.324845793186068
WIPI2	Oligodendrocyte	chr7	parmigiano	244.0	0.845079173013157	0.380189783864134	0.0285367990609834	0.647455338151649	0.195140392150351
WIZ	Astrocyte	chr19	Original	1519.0	0.0337714611231619	0.78664293382625	0.0045379243749975	0.0544196000462814	0.0231698461801635
WIZ	Astrocyte	chr19	parmigiano	387.0	0.389199071383217	0.585245990556015	0.133091107671487	0.473314458341104	0.516237187973606
WIZ	Coding	chr19	Original	694.0	0.295267059546298	0.474055853906687	0.133569673477444	0.440411367425123	0.141914343661783
WIZ	Coding	chr19	parmigiano	373.0	0.508771756033906	0.233175692356468	0.465965571497829	0.943675464973147	0.819651828381742
WIZ	Microglia	chr19	Original	1344.0	0.0659141084375303	0.589128063947194	0.010220431765862	0.104750119142931	0.0496821477667663
WIZ	Microglia	chr19	parmigiano	386.0	0.0803752027522739	0.226560074193128	0.0194376456400117	0.482170326575191	0.133237666046222
WIZ	Neuron	chr19	Original	1253.0	0.0782394277328662	0.62166718762607	0.013584727288557	0.140248259941688	0.0644590765193774
WIZ	Neuron	chr19	parmigiano	196.0	0.19366935894095	0.0835103273293299	0.22708846682365	0.379456811753793	0.493327250340983
WIZ	Oligodendrocyte	chr19	Original	1337.0	0.060388622988188	0.608700206716034	0.0109984914966785	0.109301343896933	0.0643708505263327
WIZ	Oligodendrocyte	chr19	parmigiano	461.0	0.0092069015967428	0.312502476487668	0.0041403522897288	0.0676848340149752	0.0610893533496784
WLS	Astrocyte	chr1	Original	1306.0	0.755277909187758	0.48825639451782	0.48361880788054	0.575202698020539	0.517268138636467
WLS	Astrocyte	chr1	parmigiano	179.0	0.619053385284998	0.338201255868528	0.45549296109304	0.262083343592297	0.190894614907414
WLS	Coding	chr1	Original	485.0	0.582900379791226	0.260846874858745	0.826687967751692	0.406181256026941	0.333238341847338
WLS	Coding	chr1	parmigiano	277.0	0.404943641944805	0.641456714962671	0.0893163446702387	0.10668965442968	0.0753504072303579
WLS	Microglia	chr1	Original	1311.0	0.730215291683079	0.488567067013389	0.481100985469661	0.39673126872254	0.536289764012702
WLS	Microglia	chr1	parmigiano	188.0	0.845385263180714	0.394916559216834	0.37033041233784	0.179791728122346	0.170190145594113
WLS	Neuron	chr1	Original	1429.0	0.715846505189889	0.476353407882938	0.483227420859414	0.532903110219083	0.532817589889213
WLS	Neuron	chr1	parmigiano	107.0	0.916809526226169	0.278433396782012	0.553813272816773	0.429150292356134	0.193711105201423
WLS	Oligodendrocyte	chr1	Original	1433.0	0.697352136113349	0.473261454283945	0.652512882070828	0.588424411333647	0.524780583635219
WLS	Oligodendrocyte	chr1	parmigiano	267.0	0.639336112206903	0.453928021448259	0.36561241345659	0.154582165894153	0.263475025049184
WNK1	Astrocyte	chr12	Original	1675.0	0.0215659686935181	0.325934671104591	0.563925440794182	0.0827685444642924	0.545669167790173
WNK1	Astrocyte	chr12	parmigiano	336.0	0.0059220916602691	0.0082762963039288	0.376960693648249	0.0923900049120501	0.0688885756433741
WNK1	Coding	chr12	Original	804.0	0.0078903547306263	0.0292450881630382	0.287387296237791	0.0758840801827959	0.213384983239194
WNK1	Coding	chr12	parmigiano	470.0	0.0031980895687308	0.002219102848279	0.0867458509303015	0.0550078413746862	0.037945194769152
WNK1	Microglia	chr12	Original	1655.0	0.0172950077734899	0.0808876603551836	0.985327177267938	0.113576579372021	0.109518370657422
WNK1	Microglia	chr12	parmigiano	363.0	0.0063074219474541	0.0084262468874991	0.362848123660816	0.0857165121948193	0.0678549883907009
WNK1	Neuron	chr12	Original	1590.0	0.0200433300789886	0.237785951088094	0.792421840383121	0.138588229659098	0.366545222511672
WNK1	Neuron	chr12	parmigiano	238.0	0.003616998082164	0.0016435508319659	0.113460145738113	0.0588603819210444	0.0222329112520719
WNK1	Oligodendrocyte	chr12	Original	1394.0	0.0159482538546605	0.0803146477179021	0.894342879134802	0.118862519727247	0.0838056304795372
WNK1	Oligodendrocyte	chr12	parmigiano	268.0	0.0058709501209415	0.0078684899357177	0.527879967537741	0.116152600356358	0.0694037902745871
WNK2	Astrocyte	chr9	Original	2162.0	0.374738893377818	0.569369923236923	0.0505192039833177	0.7141994298627	0.335571004795618
WNK2	Astrocyte	chr9	parmigiano	250.0	0.376272291027176	0.407001457649485	0.161681745707275	0.464118780118613	0.812457284602178
WNK2	Coding	chr9	Original	909.0	0.765806864424712	0.640013113295005	0.391078225965613	0.959951441457998	0.949571384593769
WNK2	Coding	chr9	parmigiano	474.0	0.918479548920008	0.965247921145728	0.551209631375577	0.94240929471294	0.94021626645052
WNK2	Microglia	chr9	Original	2526.0	0.475563543287519	0.581867062831314	0.196374093906238	0.989788472293902	0.880707727570774
WNK2	Microglia	chr9	parmigiano	356.0	0.605714486469353	0.233002706583623	0.120307112898477	0.717192796350355	0.841438240958875
WNK2	Neuron	chr9	Original	2018.0	0.471215233062114	0.610718908864907	0.0655946275246878	0.959176424602445	0.370699281500464
WNK2	Neuron	chr9	parmigiano	187.0	0.620559500646993	0.663093476118825	0.189199643388866	0.397006439851307	0.758846541503477
WNK2	Oligodendrocyte	chr9	Original	2343.0	0.710969251191133	0.661914003167559	0.114713252670926	0.992007462831433	0.714213939402706
WNK2	Oligodendrocyte	chr9	parmigiano	378.0	0.901855419032942	0.921287726230042	0.661473714895948	0.786551655387766	0.415766520271337
WNK4	Astrocyte	chr17	Original	913.0	0.919624658606866	0.989480648678304	0.754359471430402	0.896886951618014	0.847487312696915
WNK4	Astrocyte	chr17	parmigiano	312.0	0.907798952897516	0.939233122545531	0.744409954575734	0.803906078803093	0.798679124742567
WNK4	Coding	chr17	Original	380.0	0.96904869782621	0.991149333779249	0.43371394783606	0.0274501621081978	0.064777467707361
WNK4	Coding	chr17	parmigiano	243.0	0.934720390819947	0.966281470033401	0.663866473739884	0.654152219125062	0.393882006696715
WNK4	Neuron	chr17	Original	843.0	0.984128327387394	0.998646813260559	0.971008056087538	0.990884431244107	0.590052275405821
WNK4	Neuron	chr17	parmigiano	246.0	0.927210632558773	0.913443690501688	0.853761357621944	0.980406938568884	0.932796835884978
WNK4	Oligodendrocyte	chr17	Original	959.0	0.898128534054146	0.987766935717023	0.64785083536069	0.588623497318169	0.343135857584385
WNK4	Oligodendrocyte	chr17	parmigiano	415.0	0.706070998635544	0.689785086194231	0.236656700053605	0.868807013329024	0.502035753993163
WNT1	Astrocyte	chr12	Original	417.0	0.707803920485323	0.791726999054771	0.40271227066675	0.932051540124973	0.757587938585561
WNT1	Astrocyte	chr12	parmigiano	160.0	0.37064236935533	0.177965576859855	0.474880152552741	0.955336895417856	0.816379177324356
WNT1	Coding	chr12	Original	66.0	0.84408063274064	0.628545815792043	0.966735910920869	0.689125230489352	0.787169816397884
WNT1	Coding	chr12	parmigiano	47.0	0.733117349008967	0.534050319371692	0.759162872649932	0.836611678802363	0.876331749452482
WNT1	Microglia	chr12	Original	602.0	0.659861034751464	0.676297470282668	0.76331745280996	0.884007691676245	0.955158960648527
WNT1	Microglia	chr12	parmigiano	204.0	0.482952525399634	0.570335150193147	0.45798524383119	0.852309460413812	0.832380718484182
WNT1	Neuron	chr12	Original	665.0	0.630498754681289	0.767916775233951	0.48272429005918	0.867937123597917	0.906461890661649
WNT1	Neuron	chr12	parmigiano	209.0	0.641861273668555	0.740087102709818	0.801879784882695	0.936349656329277	0.742308954875106
WNT1	Oligodendrocyte	chr12	Original	615.0	0.0762560715792611	0.511204346688208	0.006157665770342	0.894438006052414	0.273926196107616
WNT1	Oligodendrocyte	chr12	parmigiano	303.0	0.206547880245572	0.263590825826425	0.106909940350133	0.868459530530287	0.553992759163372
WNT10A	Coding	chr2	Original	211.0	0.372568256198913	0.183050651186897	0.0965143653951534	0.201253169498221	0.0859860188167356
WNT10A	Coding	chr2	parmigiano	129.0	0.857444771746844	0.638279723954021	0.48462110436155	0.484959834721215	0.567578581330503
WNT10A	Microglia	chr2	Original	1303.0	0.365363381157285	0.36543664385263	0.259244850066655	0.224188545852778	0.224838836500928
WNT10A	Microglia	chr2	parmigiano	378.0	0.141007644774482	0.126516914277218	0.0355014481937763	0.576952376717045	0.197168805269779
WNT10A	Neuron	chr2	Original	877.0	0.304152941883209	0.251044587058642	0.574370787397793	0.539961428117816	0.630581597403841
WNT10A	Neuron	chr2	parmigiano	104.0	0.927206369003297	0.915555993903862	0.695299491832759	0.349936737611825	0.780075714025707
WNT10A	Oligodendrocyte	chr2	Original	646.0	0.836116787590155	0.629751669803242	0.375256587671654	0.465075515898051	0.306511642246496
WNT10A	Oligodendrocyte	chr2	parmigiano	220.0	0.717469785666286	0.408274528013631	0.435810831517546	0.371397048527185	0.716728443728727
WNT10B	Coding	chr12	Original	130.0	0.225591135342253	0.170915794992135	0.351976465441897	0.393380963821264	0.427721051191335
WNT10B	Coding	chr12	parmigiano	95.0	0.0591133130989454	0.17234150408919	0.021851523602477	0.0142586517369081	0.0621863928256704
WNT10B	Microglia	chr12	Original	640.0	0.661900365715684	0.438551172558192	0.779825745847262	0.577603880244247	0.531901001191707
WNT10B	Microglia	chr12	parmigiano	201.0	0.107652327693512	0.611272975216355	0.0541049908784972	0.129803331779843	0.22094748020033
WNT10B	Neuron	chr12	Original	721.0	0.65131177081388	0.547158632789853	0.427871192900423	0.902352686851701	0.835727849259593
WNT10B	Neuron	chr12	parmigiano	183.0	0.642929984687296	0.711641538578891	0.832966347127729	0.702972242602111	0.925453715609772
WNT10B	Oligodendrocyte	chr12	Original	743.0	0.0197865474313109	0.194769715487865	0.236074783178443	0.875119446342187	0.883976819379591
WNT10B	Oligodendrocyte	chr12	parmigiano	336.0	0.304133255248394	0.375101009604583	0.724099172145529	0.748886948900174	0.660042073294155
WNT11	Coding	chr11	Original	203.0	0.94716751995127	0.90843241248596	0.197557473240545	0.942585979567781	0.670233305430878
WNT11	Coding	chr11	parmigiano	97.0	0.756950318158736	0.278015204545109	0.462929817982019	0.651803376517274	0.79511491990276
WNT11	Microglia	chr11	Original	986.0	0.157877832175934	0.365485216312123	0.368845678298432	0.561675112911842	0.619324330237543
WNT11	Microglia	chr11	parmigiano	145.0	0.72909765385632	0.452259607873432	0.933818475426777	0.895372550865858	0.948984766094322
WNT11	Neuron	chr11	Original	986.0	0.0726484855625626	0.407528666776002	0.254604498228654	0.0751100072175325	0.500471062103183
WNT11	Neuron	chr11	parmigiano	97.0	0.911298356759001	0.447000357362783	0.88839733972266	0.611368515866926	0.824443609532079
WNT11	Oligodendrocyte	chr11	Original	1024.0	0.433153409937627	0.0751730288028851	0.867568364287268	0.461610368448249	0.169970978570419
WNT11	Oligodendrocyte	chr11	parmigiano	179.0	0.278250379773669	0.0769511459336603	0.580529525888928	0.358364089792385	0.0801913392423258
WNT16	Coding	chr7	Original	168.0	0.742162657764707	0.475925563868659	0.504102886930696	0.372442847893046	0.501846723621814
WNT16	Coding	chr7	parmigiano	94.0	0.506477330308888	0.226058773145867	0.279085763686205	0.195673955614337	0.0442885932592634
WNT2	Coding	chr7	Original	264.0	0.913072289016945	0.543945500606051	0.747768368428439	0.65622024874047	0.494316027257429
WNT2	Coding	chr7	parmigiano	126.0	0.102732508826965	0.105630926248872	0.557546679750396	0.912774865702844	0.801366886515919
WNT2	Neuron	chr7	Original	677.0	0.778536830864456	0.323347269060034	0.282564197155226	0.691316739638618	0.572185191231983
WNT2	Neuron	chr7	parmigiano	57.0	0.0896186734005109	0.0857740262265437	0.0979356338684151	0.603613161888864	0.740330069847795
WNT2	Oligodendrocyte	chr7	Original	720.0	0.777258031843412	0.375486355093569	0.213358594264405	0.651966978473571	0.595787246934971
WNT2	Oligodendrocyte	chr7	parmigiano	114.0	0.944076540210257	0.176392213411368	0.243270674061588	0.747855246737917	0.549015446022952
WNT2B	Astrocyte	chr1	Original	1308.0	0.701478836468506	0.355601200890662	0.775333882420975	0.639433013401554	0.621095453656304
WNT2B	Astrocyte	chr1	parmigiano	253.0	0.61228558064089	0.805928100209999	0.394184843465847	0.437481307554949	0.821058806981368
WNT2B	Coding	chr1	Original	701.0	0.56329542908219	0.198428669761287	0.825076523087772	0.450003342149435	0.552117927756802
WNT2B	Coding	chr1	parmigiano	385.0	0.314535185542211	0.214563470344394	0.317530410527157	0.241975979712148	0.439089644862677
WNT2B	Microglia	chr1	Original	1225.0	0.825287343619323	0.37324396682943	0.992089988480101	0.626272574850356	0.5872153866008
WNT2B	Microglia	chr1	parmigiano	194.0	0.713401061133024	0.819523491666356	0.672893433683746	0.562743153525289	0.729605029110788
WNT2B	Neuron	chr1	Original	1194.0	0.743441257426009	0.329981503718233	0.740078504753618	0.616478311523317	0.528334414946743
WNT2B	Neuron	chr1	parmigiano	107.0	0.630921938611319	0.396910677001268	0.667882396447329	0.452751150635328	0.431550332927381
WNT2B	Oligodendrocyte	chr1	Original	1204.0	0.687363738681665	0.407809445079937	0.939741659049674	0.645330005759283	0.567659277740595
WNT2B	Oligodendrocyte	chr1	parmigiano	217.0	0.75571705505632	0.913183462118276	0.409495872849523	0.595476528332534	0.783094224923097
WNT3	Coding	chr17	Original	212.0	0.313764612361389	0.559468790149681	0.623529062545621	0.44556506040469	0.613929563281969
WNT3	Coding	chr17	parmigiano	75.0	0.152989761138552	0.110136071683055	0.109316448523644	0.430894186308992	0.174937514122435
WNT3	Microglia	chr17	Original	1057.0	0.808220222266105	0.824187437115932	0.316477338203419	0.500292233727948	0.810110827084271
WNT3	Microglia	chr17	parmigiano	335.0	0.899891792477026	0.911604606269903	0.68593321229106	0.654755843763518	0.91830405552681
WNT3	Neuron	chr17	Original	1031.0	0.448451266213629	0.823125604699272	0.38776501787821	0.668210465082558	0.622620076304799
WNT3	Neuron	chr17	parmigiano	96.0	0.764536110032934	0.949710961736681	0.718453110588282	0.0657344462110862	0.791513822324272
WNT3A	Coding	chr1	Original	185.0	0.0168214916675309	0.0076280599374718	0.0777370242033159	0.204108121178473	0.174493101960885
WNT3A	Coding	chr1	parmigiano	91.0	0.0074566108675079	0.0790215246107137	0.0012632711655391	0.402497856628021	0.118635604885639
WNT4	Astrocyte	chr1	Original	703.0	0.38742047685281	0.234687094871101	0.166243288061971	0.658498293978065	0.279484597775949
WNT4	Astrocyte	chr1	parmigiano	187.0	0.66164324695436	0.629712466170506	0.842317948719609	0.848698742527158	0.705894968929261
WNT4	Coding	chr1	Original	269.0	0.170258464384081	0.250629719074832	0.47942830670797	0.0889841107098288	0.41027174012901
WNT4	Coding	chr1	parmigiano	134.0	0.392939642337864	0.587835879138231	0.351157709144269	0.471476555426319	0.244433432733379
WNT4	Neuron	chr1	Original	838.0	0.399533602605194	0.225607409881929	0.302256530805104	0.217258285772038	0.532947921657309
WNT4	Neuron	chr1	parmigiano	149.0	0.795358770429446	0.862373411771558	0.442881454966626	0.898414392456638	0.851385209781888
WNT4	Oligodendrocyte	chr1	Original	1009.0	0.566683352538416	0.135416871338924	0.551976615545469	0.836478928112944	0.722887613927962
WNT4	Oligodendrocyte	chr1	parmigiano	297.0	0.841376571481037	0.886841372506473	0.658646382541806	0.728696774520761	0.668077060657777
WNT5A	Astrocyte	chr3	Original	735.0	0.981866996007371	0.708474863037054	0.84665902699829	0.472602919198317	0.844378271814532
WNT5A	Astrocyte	chr3	parmigiano	107.0	0.782473439899142	0.572571876128511	0.381917881260779	0.186832009299544	0.328317829872658
WNT5A	Coding	chr3	Original	397.0	0.88113947841198	0.571285354524651	0.748049348004268	0.320692745504696	0.915336524571076
WNT5A	Coding	chr3	parmigiano	226.0	0.0239198523648094	0.0775529400420111	0.9170891080009	0.182251327514925	0.43520203124672
WNT5A	Microglia	chr3	Original	735.0	0.985401039846031	0.708474863037052	0.84665902699829	0.482522255534104	0.858229192902633
WNT5A	Microglia	chr3	parmigiano	136.0	0.803556230778182	0.587666011801562	0.184939220839094	0.240564190597484	0.516978139089864
WNT5A	Neuron	chr3	Original	1197.0	0.0759733897457471	0.535731950347398	0.951307831720972	0.469613708665577	0.877451765681383
WNT5A	Neuron	chr3	parmigiano	114.0	0.0136804925051111	0.066388112918025	0.376334783371147	0.233456577104476	0.275301776104909
WNT5A	Oligodendrocyte	chr3	Original	735.0	0.98516430084253	0.708474863037056	0.846659026998289	0.452715027339628	0.855966067085324
WNT5A	Oligodendrocyte	chr3	parmigiano	202.0	0.977546184549841	0.528463235977848	0.685886153816603	0.592964367453032	0.274839647681319
WNT5B	Coding	chr12	Original	449.0	0.675370252944931	0.759464202344315	0.491697525016509	0.959931286917692	0.669268739077795
WNT5B	Coding	chr12	parmigiano	259.0	0.979305003344323	0.242965057617129	0.99962352565479	0.914624127534696	0.77289676243163
WNT5B	Microglia	chr12	Original	1416.0	0.954549980982454	0.987614918747499	0.159824732248142	0.8323882438445	0.289671442842342
WNT5B	Microglia	chr12	parmigiano	294.0	0.829418433640488	0.783516807474649	0.953153034822266	0.996409394393255	0.951831219238435
WNT6	Coding	chr2	Original	104.0	0.521473979901967	0.308708299047318	0.706224015692656	0.870366913038637	0.539930651870779
WNT6	Coding	chr2	parmigiano	70.0	0.522321291423216	0.282467610723104	0.211397827085779	0.901376000096944	0.769123768964438
WNT6	Microglia	chr2	Original	814.0	0.44884971150047	0.157082668972534	0.584559559039673	0.597238820849461	0.459325339343483
WNT6	Microglia	chr2	parmigiano	209.0	0.146669479924382	0.109028155885154	0.0962122794887333	0.458973080113425	0.127541287906524
WNT6	Neuron	chr2	Original	770.0	0.197803469610979	0.151100123523601	0.359463260777216	0.939274925474729	0.46548369073078
WNT6	Neuron	chr2	parmigiano	94.0	0.697696513014431	0.605080802803286	0.942168835401148	0.979695733321378	0.922694345867071
WNT7A	Astrocyte	chr3	Original	863.0	0.249305552319775	0.261597406459676	0.223988035229996	0.628238615122693	0.485536643067089
WNT7A	Astrocyte	chr3	parmigiano	80.0	0.731748698889753	0.569009515149892	0.767998811213168	0.98028749168194	0.9242248552433
WNT7A	Coding	chr3	Original	321.0	0.257242739065328	0.338055964753148	0.0708546876404333	0.694015019402411	0.237401934343449
WNT7A	Coding	chr3	parmigiano	165.0	0.910032784627287	0.587802363948061	0.948040860622715	0.957208098054698	0.706102757062959
WNT7A	Neuron	chr3	Original	791.0	0.392722128500342	0.56145562840909	0.0852303069660874	0.808686310839273	0.515493827095124
WNT7A	Neuron	chr3	parmigiano	43.0	0.409614907024346	0.480479290937108	0.244556508968945	0.818922450917128	0.729388149545936
WNT7A	Oligodendrocyte	chr3	Original	1006.0	0.619716591616621	0.495625375568712	0.336957885082314	0.242584033559376	0.538356790064454
WNT7A	Oligodendrocyte	chr3	parmigiano	121.0	0.963647049503734	0.281918276377727	0.541792338606907	0.475346529422334	0.269506483696013
WNT7B	Astrocyte	chr22	Original	1009.0	0.456463630575101	0.646968983888913	0.938041585113722	0.479276795273445	0.720675135933216
WNT7B	Astrocyte	chr22	parmigiano	93.0	0.0879116417722919	0.132236536119077	0.11294533830277	0.41575453157262	0.197421935296052
WNT7B	Coding	chr22	Original	406.0	0.165461802742856	0.55357225737443	0.213926831425521	0.37620929987433	0.49678992031878
WNT7B	Coding	chr22	parmigiano	197.0	0.16427446958033	0.082416745101957	0.142698944335226	0.420906704539209	0.117087963606677
WNT7B	Oligodendrocyte	chr22	Original	1325.0	0.824700669622648	0.846433691120725	0.676928132502259	0.566050157351913	0.826415491614083
WNT7B	Oligodendrocyte	chr22	parmigiano	219.0	0.259039468087216	0.42388141266852	0.38916907590821	0.59005146405739	0.661166033863119
WNT8A	Coding	chr5	Original	99.0	0.652654227612087	0.776337273251328	0.448525037287525	0.629122959921295	0.502460901659112
WNT8A	Coding	chr5	parmigiano	59.0	0.193090325832501	0.525363432594451	0.0757350899312387	0.117118198999117	0.0206855420586148
WNT8B	Coding	chr10	Original	95.0	0.799381819586315	0.328646736126894	0.971306915283247	0.575158063630809	0.145378694537532
WNT8B	Coding	chr10	parmigiano	49.0	0.822073426869053	0.471684334407313	0.920534713527774	0.813422810845694	0.806273794287541
WNT9A	Astrocyte	chr1	Original	1003.0	0.0466976907680559	0.0431496468032154	0.0987619440519063	0.0370762488291326	0.0794144074868636
WNT9A	Astrocyte	chr1	parmigiano	142.0	0.0470012225293397	0.762626358957672	0.308275690578299	0.223209420351688	0.319647910611014
WNT9A	Coding	chr1	Original	347.0	0.54419426649853	0.567011440481688	0.631071765423928	0.757549410800002	0.972742761003847
WNT9A	Coding	chr1	parmigiano	147.0	0.431636627403896	0.655751345170749	0.466625424463782	0.0192876898223464	0.674955769708379
WNT9A	Neuron	chr1	Original	1262.0	0.166000426249997	0.0844741324356923	0.209441126052061	0.135294889952472	0.203319191563946
WNT9A	Neuron	chr1	parmigiano	88.0	0.0666250733274198	0.441354993184403	0.108146523265165	0.630588493349712	0.434748777400464
WNT9A	Oligodendrocyte	chr1	Original	1114.0	0.178816273610681	0.0777756334668546	0.3862478694119	0.302958432609257	0.17324203569728
WNT9A	Oligodendrocyte	chr1	parmigiano	157.0	0.0628708779102116	0.115372043209318	0.352770959937506	0.485978264257291	0.186885635286988
WNT9B	Astrocyte	chr17	Original	1146.0	0.232461984298609	0.20207050029349	0.542361277627719	0.311001692623439	0.381200349017271
WNT9B	Astrocyte	chr17	parmigiano	267.0	0.758912191080526	0.656823935930526	0.873292788681986	0.57509337400966	0.73654629778715
WNT9B	Coding	chr17	Original	446.0	0.536536415448636	0.564307122597008	0.679317398407067	0.702909475708791	0.893529855280217
WNT9B	Coding	chr17	parmigiano	211.0	0.191772179946032	0.162640612634089	0.277305351995041	0.519478017727	0.473467418769627
WNT9B	Neuron	chr17	Original	922.0	0.184060598680618	0.174721909014647	0.806913996768821	0.119351949811814	0.167591442629902
WNT9B	Neuron	chr17	parmigiano	81.0	0.0738207814067031	0.0429111485519434	0.369807837470622	0.232922738567328	0.176993866708794
WNT9B	Oligodendrocyte	chr17	Original	1046.0	0.498622875095498	0.239181869346609	0.504569767769184	0.394672331495661	0.375737825564089
WNT9B	Oligodendrocyte	chr17	parmigiano	322.0	0.76383767483527	0.390820354628783	0.974847369490586	0.492332163365385	0.584686090534291
WRAP53	Astrocyte	chr17	Original	1011.0	0.921633294972961	0.405791328556648	0.573981752695471	0.37265792674007	0.730874849833616
WRAP53	Astrocyte	chr17	parmigiano	427.0	0.76404976383985	0.684807532229531	0.688679478198441	0.835341086085045	0.515758236427872
WRAP53	Coding	chr17	Original	288.0	0.283804103856823	0.413808567426211	0.240709544159819	0.833036998752478	0.578155372176258
WRAP53	Coding	chr17	parmigiano	179.0	0.0099155425785801	0.00866843100798	0.567635764957881	0.804139078197613	0.554332197614118
WRAP53	Microglia	chr17	Original	1173.0	0.5441621883321	0.486670555162742	0.0858193723891449	0.917263368749538	0.845720927581757
WRAP53	Microglia	chr17	parmigiano	601.0	0.530965019041526	0.564822472771205	0.250701233170713	0.715206259419048	0.860043860301385
WRAP53	Neuron	chr17	Original	1145.0	0.73509460487807	0.485956449509148	0.891688380400296	0.943654853150596	0.883664660643453
WRAP53	Neuron	chr17	parmigiano	355.0	0.929959264094694	0.457577745869277	0.810193290677093	0.981698292856691	0.926422121454476
WRAP53	Oligodendrocyte	chr17	Original	883.0	0.690886448382574	0.549422685233851	0.177519869215121	0.931085465373046	0.746980514922654
WRAP53	Oligodendrocyte	chr17	parmigiano	472.0	0.880376353591524	0.834781178922702	0.602550515785122	0.958066741086376	0.951573360702761
WRAP73	Astrocyte	chr1	Original	950.0	0.568644483225179	0.717246130574794	0.732254501680137	0.908009409622593	0.681489733296475
WRAP73	Astrocyte	chr1	parmigiano	89.0	0.10592336512604	0.391635199020631	0.0412077854562615	0.0985455122312213	0.128590785712721
WRAP73	Coding	chr1	Original	536.0	0.561379309913351	0.3865819953849	0.620549502605032	0.874465280968984	0.685103226313891
WRAP73	Coding	chr1	parmigiano	221.0	0.228261575081134	0.309297341752277	0.117167993311182	0.414963945944156	0.269508511071157
WRAP73	Microglia	chr1	Original	976.0	0.25879801314806	0.531240627339419	0.449872367241565	0.797622306132607	0.753219792635332
WRAP73	Microglia	chr1	parmigiano	120.0	0.007533232758112	0.442856987024664	0.00541625005747	0.0154946634476189	0.0950275736259322
WRAP73	Neuron	chr1	Original	1040.0	0.907791347757757	0.794836883395251	0.598738836725701	0.939505313917205	0.877886459604609
WRAP73	Neuron	chr1	parmigiano	77.0	0.62447177869909	0.867216973550139	0.382132752165484	0.924443675198065	0.982222174624802
WRAP73	Oligodendrocyte	chr1	Original	1204.0	0.28332414339169	0.666036237685783	0.441018347326267	0.761281176812185	0.693615661349646
WRAP73	Oligodendrocyte	chr1	parmigiano	122.0	0.0121820535136257	0.485904359275976	0.0043621800904455	0.0630944486949204	0.141276934447342
WRN	Astrocyte	chr8	Original	1293.0	0.351180832726329	0.273298682896328	0.912105907774576	0.52524732588718	0.527122480915698
WRN	Astrocyte	chr8	parmigiano	246.0	0.241345780806909	0.201748406320944	0.797855765539759	0.534257277384705	0.45276745549127
WRN	Coding	chr8	Original	498.0	0.412869325584893	0.470860353344636	0.695178890837643	0.789398169922873	0.630084201727899
WRN	Coding	chr8	parmigiano	320.0	0.453713958317897	0.658853897381638	0.480530050171072	0.767271461968321	0.750495980413904
WRN	Microglia	chr8	Original	1457.0	0.599669368677415	0.343108294290942	0.822448585135774	0.768658859695386	0.619751226505875
WRN	Microglia	chr8	parmigiano	282.0	0.821267212404934	0.447534152344474	0.397839678443928	0.917301685053131	0.670280296847252
WRN	Neuron	chr8	Original	1306.0	0.967283941732793	0.332655611007946	0.977410986085778	0.505001140337366	0.583188594241768
WRN	Neuron	chr8	parmigiano	173.0	0.0911447030901957	0.100670408989281	0.0311682840070345	0.278268119395897	0.131952706385235
WRN	Oligodendrocyte	chr8	Original	1196.0	0.902112056126171	0.309561223005645	0.964018502451902	0.441096764173135	0.572175156652853
WRN	Oligodendrocyte	chr8	parmigiano	199.0	0.515113270632875	0.302624487882402	0.21052179251444	0.782635114015725	0.5704791883189
WRNIP1	Astrocyte	chr6	Original	856.0	0.0006071280175772	0.0021241811050435	0.0105423031121774	0.0393999731969017	0.0942608835102687
WRNIP1	Astrocyte	chr6	parmigiano	246.0	0.0001466928209461	0.0006845669684544	0.0003753393720396	0.0058539095279296	0.0148221279384925
WRNIP1	Coding	chr6	Original	345.0	0.140762512518166	0.185501933474451	0.365639522568294	0.562406259377003	0.706662797931999
WRNIP1	Coding	chr6	parmigiano	200.0	0.165920126111588	0.0309450032956547	0.0875888992586052	0.491615254704866	0.287432325331511
WRNIP1	Microglia	chr6	Original	1058.0	0.0196212433601042	0.0260872301542557	0.817580239694478	0.217285405606767	0.221092273988106
WRNIP1	Microglia	chr6	parmigiano	240.0	0.117668431730029	0.151123800875241	0.0621436411659032	0.0563167316853361	0.0157053172437187
WRNIP1	Neuron	chr6	Original	990.0	0.00180047195024	0.0103863022429467	0.0080199548327302	0.0198872484860353	0.102606588295572
WRNIP1	Neuron	chr6	parmigiano	205.0	0.460490430310708	0.271599091819875	0.650696093015125	0.518117177736385	0.193388529681042
WRNIP1	Oligodendrocyte	chr6	Original	856.0	0.0210281329945384	0.0517209769535714	0.115327099819941	0.135614070134211	0.295911359041074
WRNIP1	Oligodendrocyte	chr6	parmigiano	256.0	0.703200524785418	0.267951997996154	0.982068869135269	0.797688205919316	0.642108694862743
WSB1	Astrocyte	chr17	Original	746.0	0.840612283241726	0.379081857610347	0.538527797540056	0.818858603866542	0.563542120256768
WSB1	Astrocyte	chr17	parmigiano	119.0	0.756667467533641	0.638267751021302	0.553241591710038	0.987202648090275	0.890304070138364
WSB1	Coding	chr17	Original	462.0	0.238123134790115	0.310118873508055	0.673511605742558	0.663126544934006	0.470010727552687
WSB1	Coding	chr17	parmigiano	210.0	0.89085001585725	0.97138000889404	0.825387215772077	0.985515816982016	0.966994936442086
WSB1	Microglia	chr17	Original	807.0	0.767552994075058	0.339794691359534	0.670444896740976	0.604601345081886	0.632471007012202
WSB1	Microglia	chr17	parmigiano	140.0	0.490618239717878	0.316990638607623	0.646685746764583	0.791457371792245	0.330739367559047
WSB1	Neuron	chr17	Original	697.0	0.344228178880405	0.320795216178323	0.704965073320356	0.821240023114985	0.613115672055276
WSB1	Neuron	chr17	parmigiano	90.0	0.782799382378734	0.666078550945575	0.746217832227467	0.965232982701276	0.919947412792675
WSB1	Oligodendrocyte	chr17	Original	750.0	0.22103566167551	0.283997287407312	0.57633985209701	0.481369940504097	0.560618198115195
WSB1	Oligodendrocyte	chr17	parmigiano	139.0	0.339777063187941	0.444984367379641	0.185421617464435	0.540438192952167	0.331188188796271
WSB2	Astrocyte	chr12	Original	701.0	0.721627574372425	0.576727681935204	0.570422941105545	0.743214738614132	0.607123219281776
WSB2	Astrocyte	chr12	parmigiano	196.0	0.0598309874552385	0.357551370135583	0.471237525606328	0.0239168387561532	0.500562084123193
WSB2	Coding	chr12	Original	251.0	0.885261357497207	0.707957420941734	0.54790539907309	0.615148683465001	0.635060059486205
WSB2	Coding	chr12	parmigiano	147.0	0.406784541173586	0.770340375328837	0.204096757783674	0.516735666647391	0.181064796131983
WSB2	Microglia	chr12	Original	585.0	0.851650713492799	0.579516844647393	0.83353611274189	0.6504998783665	0.630720435790252
WSB2	Microglia	chr12	parmigiano	138.0	0.122824802377183	0.825837929506326	0.944684431688052	0.022206713864771	0.909176764257863
WSB2	Neuron	chr12	Original	631.0	0.733033922936913	0.541795898975278	0.646200787019475	0.659966564097741	0.588304241889075
WSB2	Neuron	chr12	parmigiano	101.0	0.738616406216851	0.596091461289165	0.970743297326709	0.140813020622092	0.83240480857099
WSB2	Oligodendrocyte	chr12	Original	725.0	0.874752759005779	0.486920365627356	0.871138194467677	0.742233786398484	0.521110394278563
WSB2	Oligodendrocyte	chr12	parmigiano	220.0	0.531092726224462	0.652546049178885	0.933073436444815	0.0447287694698988	0.779868330042192
WSCD1	Astrocyte	chr17	Original	1097.0	0.887323966146029	0.962146174990417	0.153893776061506	0.799292730756859	0.214432183097692
WSCD1	Astrocyte	chr17	parmigiano	144.0	0.964687262006937	0.991906233826746	0.07521656395673	0.580938001272045	0.241011642057651
WSCD1	Coding	chr17	Original	590.0	0.954245185792426	0.994529736003817	0.298733661942245	0.96139183280655	0.410990499309854
WSCD1	Coding	chr17	parmigiano	300.0	0.897501722599286	0.80105245411408	0.921236851043012	0.994332152169992	0.937176476078543
WSCD1	Microglia	chr17	Original	1283.0	0.576325725036132	0.839041992789154	0.124189795260558	0.648191112680863	0.216118786683177
WSCD1	Microglia	chr17	parmigiano	261.0	0.62096769925739	0.59128693237248	0.359124040714441	0.962714496427083	0.826390197986826
WSCD1	Neuron	chr17	Original	1242.0	0.909513043299798	0.97427810207375	0.183651332355597	0.626766783661826	0.347526917918815
WSCD1	Neuron	chr17	parmigiano	138.0	0.959010493413211	0.989546622492267	0.30411184615308	0.889944123598577	0.24497885793511
WSCD1	Oligodendrocyte	chr17	Original	1097.0	0.890238568567877	0.962146174990402	0.153893776061393	0.568840111133734	0.220340246564313
WSCD1	Oligodendrocyte	chr17	parmigiano	238.0	0.687786770473139	0.909455809940341	0.212134567831205	0.573901778222551	0.65406932622927
WSCD2	Astrocyte	chr12	Original	980.0	0.510799791682536	0.193012883156913	0.0894507842475751	0.668706582873037	0.201064911817741
WSCD2	Astrocyte	chr12	parmigiano	100.0	0.958590812006856	0.850121759105218	0.644712476111938	0.997806560028958	0.891986391049308
WSCD2	Coding	chr12	Original	413.0	0.759282814614773	0.293178616122072	0.75600064152333	0.720988404759283	0.451087263049049
WSCD2	Coding	chr12	parmigiano	213.0	0.948740169919821	0.413074776616943	0.848150291758375	0.873706929648196	0.627608124818002
WSCD2	Microglia	chr12	Original	1110.0	0.0061432256318234	0.0222659016500228	0.0014267777261958	0.112213405471202	0.0096973320067842
WSCD2	Microglia	chr12	parmigiano	142.0	0.148639552611171	0.0758402392263053	0.0723059010848863	0.278578136256641	0.231148956934111
WSCD2	Neuron	chr12	Original	866.0	0.748046389211769	0.236517767653617	0.138205259021312	0.293402177874516	0.324005289002202
WSCD2	Neuron	chr12	parmigiano	67.0	0.984116418796174	0.516335856026159	0.899451041750854	0.366777514355451	0.689305195267829
WSCD2	Oligodendrocyte	chr12	Original	913.0	0.40281269061105	0.23315141232239	0.103391893598855	0.835854025351966	0.445497971202082
WSCD2	Oligodendrocyte	chr12	parmigiano	109.0	0.888886480612562	0.450243713731872	0.550438559383502	0.773702043605313	0.777049404497064
WT1	Astrocyte	chr11	Original	874.0	0.791389625010069	0.789797772995511	0.795937124947774	0.900751373270398	0.756771580443468
WT1	Astrocyte	chr11	parmigiano	161.0	0.307725658535476	0.208344604653401	0.429271124463084	0.729315174279467	0.240947072569779
WT1	Coding	chr11	Original	483.0	0.396145179333269	0.583288244012202	0.527515174632183	0.693286060713863	0.966514230307145
WT1	Coding	chr11	parmigiano	233.0	0.121476732431374	0.14108305687122	0.139114576673306	0.409788070326047	0.166380042087909
WTAP	Astrocyte	chr6	Original	970.0	0.106759928183889	0.263872408266839	0.983479708077064	0.223163934240034	0.109039705264031
WTAP	Astrocyte	chr6	parmigiano	398.0	0.382949168556227	0.552274114655259	0.354799684886821	0.828307265724505	0.592786231948391
WTAP	Coding	chr6	Original	377.0	0.0194922817413552	0.128778536314291	0.65751558850501	0.184774326484089	0.0335159551469792
WTAP	Coding	chr6	parmigiano	246.0	0.299796058886975	0.39929548867583	0.53568765148867	0.396582207343138	0.507683809192118
WTAP	Microglia	chr6	Original	950.0	0.0816457012159166	0.283572450124661	0.854027889363614	0.376975569718708	0.115065514711743
WTAP	Microglia	chr6	parmigiano	469.0	0.0330539619050196	0.599155065763181	0.204776789067745	0.539111815812943	0.227979908137616
WTAP	Neuron	chr6	Original	931.0	0.0738094691414899	0.227930700902239	0.832756443141116	0.12927793490908	0.0807064977571117
WTAP	Neuron	chr6	parmigiano	253.0	0.363442739762769	0.546268658765396	0.131528045260948	0.756857529767688	0.271869995292479
WTAP	Oligodendrocyte	chr6	Original	869.0	0.0834526435566074	0.293786620343521	0.871282861900746	0.213846663457285	0.116057121416639
WTAP	Oligodendrocyte	chr6	parmigiano	431.0	0.0345537071316302	0.263483823387784	0.18583528555358	0.132377489072084	0.139844882216682
WTIP	Coding	chr19	Original	989.0	0.0747137062490221	0.216020054942589	0.0403965873224072	0.210554382551448	0.0509381167927435
WTIP	Coding	chr19	parmigiano	376.0	0.166530527091972	0.589171839354738	0.142641499908639	0.759835570008488	0.690767931628025
WTIP	Neuron	chr19	Original	1597.0	0.399917215471541	0.579467565572007	0.0744928652751177	0.574099028829876	0.238207815369846
WTIP	Neuron	chr19	parmigiano	190.0	0.646010136523917	0.46905877948159	0.168403455194268	0.972886671015041	0.886729254865054
WTIP	Oligodendrocyte	chr19	Original	1508.0	0.354971694400043	0.401826933834459	0.182855299175398	0.521985077686716	0.252395355960035
WTIP	Oligodendrocyte	chr19	parmigiano	180.0	0.817622080898084	0.823835554157619	0.661742137936529	0.949509556328973	0.815185572130622
WWC1	Astrocyte	chr5	Original	1802.0	0.196701109598768	0.351288448995246	0.364035355851134	0.575722004316229	0.4417935310087
WWC1	Astrocyte	chr5	parmigiano	215.0	0.0231981904906906	0.0172738875695191	0.0170341208719661	0.0848762367540984	0.0283202326993083
WWC1	Coding	chr5	Original	675.0	0.668221981414171	0.320323475307718	0.260137451092355	0.564528708226027	0.451223682424924
WWC1	Coding	chr5	parmigiano	356.0	0.288688279950499	0.476897736198025	0.288024312964726	0.51872467708435	0.634838780849813
WWC1	Microglia	chr5	Original	1897.0	0.153936014988399	0.284461011625728	0.291390971622871	0.224639666417544	0.297047937333708
WWC1	Microglia	chr5	parmigiano	191.0	0.758007333954444	0.798552332155748	0.27725251000795	0.625295771102459	0.215855572496188
WWC1	Neuron	chr5	Original	1793.0	0.106863470788802	0.384693457961493	0.401156371259046	0.561007520734212	0.418853074387924
WWC1	Neuron	chr5	parmigiano	120.0	0.808568824494845	0.812165130677526	0.433200580588971	0.965700064418068	0.589248222788905
WWC1	Oligodendrocyte	chr5	Original	1861.0	0.0461890397169289	0.405091639123197	0.364996979821578	0.254793853179492	0.431094099112583
WWC1	Oligodendrocyte	chr5	parmigiano	260.0	0.0253108604848662	0.342399679139322	0.0079946953286291	0.062487255900483	0.0058813360157267
WWC2	Astrocyte	chr4	Original	1766.0	0.94952338364089	0.996740330948377	0.58641908089969	0.990675180402251	0.871806100809912
WWC2	Astrocyte	chr4	parmigiano	254.0	0.91827527704205	0.944204485729952	0.945678965870934	0.885528821279	0.836390984654005
WWC2	Coding	chr4	Original	560.0	0.751665016931576	0.743221485369657	0.918847855517821	0.996281351405499	0.934197427322215
WWC2	Coding	chr4	parmigiano	337.0	0.849888417777437	0.594420015171045	0.777809665097326	0.986075788862808	0.939856250897517
WWC2	Microglia	chr4	Original	1560.0	0.888233527620668	0.988827891153849	0.983707711887632	0.973932975394923	0.959107617201546
WWC2	Microglia	chr4	parmigiano	198.0	0.935124328833177	0.594152391541162	0.801186949793031	0.738030962275479	0.964590465273562
WWC2	Neuron	chr4	Original	2028.0	0.971170257190857	0.998416000226104	0.859196654742619	0.983924139263454	0.961650678811539
WWC2	Neuron	chr4	parmigiano	225.0	0.953412267208672	0.987637012339455	0.859690209706581	0.883789072833996	0.829646235776426
WWC2	Oligodendrocyte	chr4	Original	1748.0	0.945404626299074	0.996250288381098	0.848718495088697	0.995378992424614	0.996813366631946
WWC2	Oligodendrocyte	chr4	parmigiano	254.0	0.965516340747871	0.676111308821978	0.842543825262034	0.72177627590348	0.641610143820791
WWOX	Coding	chr16	Original	3336.0	0.728242557017407	0.846805447932479	0.190749990626519	0.947778751103566	0.922617167085728
WWOX	Coding	chr16	parmigiano	1228.0	0.855153425473394	0.408128442104544	0.675953795350651	0.739235518518359	0.579350894988587
WWP1	Astrocyte	chr8	Original	1190.0	0.623214051755345	0.173635352363776	0.787810663796623	0.284207816482703	0.473852206091927
WWP1	Astrocyte	chr8	parmigiano	188.0	0.786629529896868	0.852176320872649	0.317876096073988	0.256066037530834	0.362734375273515
WWP1	Coding	chr8	Original	460.0	0.706930347888009	0.180540816695456	0.960239636373321	0.184282003425709	0.306983233673042
WWP1	Coding	chr8	parmigiano	273.0	0.108654686963233	0.0810957398728739	0.952861384016904	0.121946573802649	0.0932410322657212
WWP1	Microglia	chr8	Original	1076.0	0.15451087700337	0.089676989805564	0.260789305173164	0.233745257000869	0.317367354953512
WWP1	Microglia	chr8	parmigiano	165.0	0.13233015536448	0.197504828182294	0.0560315936764976	0.619948206836126	0.268381862054617
WWP1	Neuron	chr8	Original	1201.0	0.528199165529899	0.196876290247246	0.620944976524108	0.283293881582172	0.511310453452425
WWP1	Neuron	chr8	parmigiano	114.0	0.286708826657921	0.212584749363898	0.279622929798257	0.150169189506755	0.155971977055565
WWP1	Oligodendrocyte	chr8	Original	996.0	0.235790388653304	0.0855134675360612	0.340959832748787	0.312863131450802	0.317424239142079
WWP1	Oligodendrocyte	chr8	parmigiano	167.0	0.785194051589279	0.364612440892596	0.320332466103387	0.195578508790415	0.165425756285626
WWP2	Astrocyte	chr16	Original	1592.0	0.177315983591227	0.39443978218717	0.733811560816757	0.960689586077218	0.794665996521478
WWP2	Astrocyte	chr16	parmigiano	212.0	0.197786791299899	0.532046634634409	0.657377597582403	0.877080422320262	0.67337679595566
WWP2	Coding	chr16	Original	655.0	0.176005132962796	0.260741414293002	0.909607983257737	0.847212044654392	0.799418417866584
WWP2	Coding	chr16	parmigiano	281.0	0.18274661935883	0.188158543078765	0.817554293140932	0.762147326722372	0.296982021497241
WWP2	Microglia	chr16	Original	1649.0	0.237310499021336	0.379301475880635	0.789192544549457	0.962211516413137	0.647790648614592
WWP2	Microglia	chr16	parmigiano	224.0	0.161666491124445	0.220870053807061	0.322568005654132	0.906168572775192	0.568583082233223
WWP2	Neuron	chr16	Original	1830.0	0.201480584932173	0.230498147502944	0.569569600553472	0.912479852812356	0.663691631192553
WWP2	Neuron	chr16	parmigiano	213.0	0.0900355500650117	0.116541907686877	0.145915462765482	0.307299172894192	0.0947840663761618
WWP2	Oligodendrocyte	chr16	Original	1665.0	0.187432340093378	0.344566979798827	0.561181117917824	0.941229084905635	0.792523168235818
WWP2	Oligodendrocyte	chr16	parmigiano	212.0	0.14152475346759	0.203822930623994	0.398011341105421	0.90041148662604	0.428997124347168
WWTR1	Astrocyte	chr3	Original	1156.0	0.996581601057797	0.204908358207076	0.630971382244427	0.698751259236883	0.635652392913376
WWTR1	Astrocyte	chr3	parmigiano	126.0	0.062712245503454	0.244633343603118	0.597872497675345	0.251212439234935	0.302837625138574
WWTR1	Coding	chr3	Original	607.0	0.998824706941258	0.0727608623951987	0.269641795583276	0.59357355685154	0.155129349042143
WWTR1	Coding	chr3	parmigiano	262.0	0.0622648588716262	0.0171581971834417	0.438063839457099	0.645104027908518	0.265046689180384
WWTR1	Microglia	chr3	Original	1749.0	0.994948069456044	0.157021929957767	0.313604375815514	0.274446090675674	0.559629637952838
WWTR1	Microglia	chr3	parmigiano	381.0	0.816625429401431	0.593610691747636	0.615394881889377	0.960448123459055	0.739716030339798
WWTR1	Neuron	chr3	Original	1669.0	0.995560734560744	0.223652552293211	0.53544275525563	0.671507597864573	0.496657008467051
WWTR1	Neuron	chr3	parmigiano	280.0	0.469906445715996	0.559090539494434	0.418333289441008	0.35308403403118	0.466659608883339
WWTR1	Oligodendrocyte	chr3	Original	1391.0	0.995883640821009	0.228315665216837	0.303132199017345	0.726614972406873	0.715443572531808
WWTR1	Oligodendrocyte	chr3	parmigiano	250.0	0.207889164132928	0.339673115521719	0.578374340692433	0.742219347683966	0.487593479095947
XAB2	Astrocyte	chr19	Original	578.0	0.905920557824468	0.981027405569245	0.810836986300347	0.967351863655436	0.997566619692049
XAB2	Astrocyte	chr19	parmigiano	149.0	0.629735308390988	0.573793778302428	0.498635912242909	0.508455608730612	0.522091848806793
XAB2	Coding	chr19	Original	372.0	0.898667344080995	0.969007188288773	0.753238192128438	0.986824523412794	0.937450052018289
XAB2	Coding	chr19	parmigiano	197.0	0.825457785081909	0.920902435798444	0.625988442230713	0.730737708814771	0.819477728031927
XAB2	Microglia	chr19	Original	680.0	0.977071090456242	0.995302861464141	0.845635510337687	0.998449595317356	0.875925971199497
XAB2	Microglia	chr19	parmigiano	204.0	0.911879264585261	0.851733726542186	0.969454623710026	0.888456900273476	0.835063484704111
XAB2	Neuron	chr19	Original	843.0	0.837255774086085	0.969752909248863	0.704537904759804	0.949059544263595	0.88637352807568
XAB2	Neuron	chr19	parmigiano	155.0	0.847833648705756	0.490806654297754	0.963331204394992	0.932831322512657	0.888569601131979
XAB2	Oligodendrocyte	chr19	Original	865.0	0.89874077857748	0.973048178009454	0.939967941885472	0.997046613352496	0.855080276641534
XAB2	Oligodendrocyte	chr19	parmigiano	238.0	0.884970491091764	0.966593408888822	0.737728425070311	0.913311738315469	0.987108823678145
XAF1	Astrocyte	chr17	Original	669.0	0.877268869749578	0.270495609909406	0.0996645455295807	0.703550516992573	0.262667952283135
XAF1	Astrocyte	chr17	parmigiano	110.0	0.322194830130502	0.498628854561527	0.275813291831455	0.559693552305381	0.553849332924694
XAF1	Coding	chr17	Original	474.0	0.158115505791941	0.454659743852909	0.0205137350620524	0.367570708441029	0.122422681552436
XAF1	Coding	chr17	parmigiano	207.0	0.614548192082645	0.571143105697083	0.486812466940125	0.73071472525768	0.406142160194606
XAF1	Microglia	chr17	Original	717.0	0.346129791442951	0.323831988110723	0.0899808578166133	0.186607544147315	0.209805974380765
XAF1	Microglia	chr17	parmigiano	226.0	0.744349051709045	0.541925279079505	0.0680325154818471	0.160620614803757	0.0328924206405207
XBP1	Astrocyte	chr22	Original	619.0	0.902194082287715	0.604073206921576	0.315426047327425	0.978052410696699	0.848239384684296
XBP1	Astrocyte	chr22	parmigiano	246.0	0.761302775237778	0.85142423102045	0.435770905809303	0.25361447342891	0.569850453368692
XBP1	Coding	chr22	Original	150.0	0.983116369922252	0.605680302238385	0.11706064007624	0.87396358139296	0.322083266720448
XBP1	Coding	chr22	parmigiano	81.0	0.981834618424131	0.840413458678666	0.915244990420435	0.742313801031436	0.877970500291179
XBP1	Microglia	chr22	Original	543.0	0.218636419085024	0.398201786455128	0.0084268930608063	0.207883669700322	0.0262359880989655
XBP1	Microglia	chr22	parmigiano	180.0	0.5550747571783	0.492164118615773	0.408475303376423	0.729868323292883	0.66703837710056
XBP1	Neuron	chr22	Original	488.0	0.740081375385649	0.245472142539201	0.538198585161533	0.916032604606696	0.685468524045067
XBP1	Neuron	chr22	parmigiano	173.0	0.965526520258746	0.747058916219311	0.512447952201223	0.699908825442962	0.858224340543507
XBP1	Oligodendrocyte	chr22	Original	525.0	0.675295948520953	0.185651798363458	0.229815859304984	0.899778795855341	0.598002132775147
XBP1	Oligodendrocyte	chr22	parmigiano	267.0	0.510207675762344	0.36630598432894	0.735705073454629	0.890961417065394	0.670982707265812
XCL1	Coding	chr1	Original	154.0	0.740882656933255	0.160399493109726	0.342756162563888	0.658681139150068	0.25726442651854
XCL1	Coding	chr1	parmigiano	67.0	0.0675782464586547	0.330825645130568	0.724193444583292	0.523719508351605	0.468450820723307
XCL2	Coding	chr1	Original	83.0	0.736213573060642	0.153369435809151	0.411607249716666	0.825974821048144	0.422545971839389
XCL2	Coding	chr1	parmigiano	42.0	0.936169402868744	0.940887796883691	0.753428636500973	0.129461078895636	0.847520022410826
XCR1	Coding	chr3	Original	323.0	0.0215841795074698	0.091357466676073	0.207167762839453	0.362710096433013	0.499360776565836
XCR1	Coding	chr3	parmigiano	130.0	0.934517925122521	0.604811743165782	0.123467897991886	0.743839416031301	0.468979592862689
XDH	Coding	chr2	Original	420.0	0.0944733581255729	0.0486444372207023	0.0427840578828433	0.29113861984935	0.263563469425896
XDH	Coding	chr2	parmigiano	230.0	0.377561125639834	0.423247935732845	0.268122602031464	0.558719831463573	0.569940373870499
XIRP1	Astrocyte	chr3	Original	1145.0	0.0563358348878107	0.0190396051408343	0.310702924181147	0.169535324110729	0.0751586862926489
XIRP1	Astrocyte	chr3	parmigiano	304.0	0.0392770023371158	0.0732330291070489	0.477801478765032	0.0950159935009248	0.112086216031918
XIRP1	Coding	chr3	Original	445.0	0.711347014194556	0.511589233084496	0.123565838789673	0.876477954616202	0.356269749306445
XIRP1	Coding	chr3	parmigiano	253.0	0.809761653754912	0.891145031139012	0.657988329530709	0.878401031935128	0.865386131999753
XIRP1	Microglia	chr3	Original	1365.0	0.514267494317139	0.275428583795203	0.889365348736381	0.210179414923806	0.479941739886746
XIRP1	Microglia	chr3	parmigiano	405.0	0.665064961231033	0.881000379243735	0.272906432605497	0.960015795642891	0.820516566105367
XIRP2	Coding	chr2	Original	723.0	0.95368487442841	0.862958508057302	0.392099467419212	0.790692872721513	0.745660239849444
XIRP2	Coding	chr2	parmigiano	460.0	0.940116120074437	0.417349100814838	0.98598782956258	0.437007974917551	0.314220238522065
XKR3	Coding	chr22	Original	69.0	0.750619457481847	0.330468346555541	0.555887784833168	0.617228616084719	0.571717407649833
XKR3	Coding	chr22	parmigiano	29.0	0.747973967833734	0.881400698289703	0.795748777533169	0.589871333390542	0.941462966581945
XKR4	Astrocyte	chr8	Original	2493.0	0.909875432097304	0.325736754850474	0.706409366091976	0.960440480816736	0.866008393464254
XKR4	Astrocyte	chr8	parmigiano	50.0	0.791616348595437	0.188236506481824	0.946734807155308	0.84896786581899	0.392977073818937
XKR4	Coding	chr8	Original	1732.0	0.216674607229319	0.238067197766086	0.185353041959952	0.122167955963307	0.420851843573237
XKR4	Coding	chr8	parmigiano	789.0	0.0333112767266808	0.121079562026192	0.212497939212774	0.172665393430189	0.182321843167695
XKR4	Microglia	chr8	Original	2766.0	0.730043981696936	0.38579380404083	0.84994842961509	0.610196648717182	0.890509045601724
XKR4	Microglia	chr8	parmigiano	95.0	0.618375489125913	0.677267742015197	0.314598705809597	0.517247584662164	0.102657875896124
XKR4	Neuron	chr8	Original	2563.0	0.642019521781435	0.384380393171906	0.503933073093508	0.960302366555352	0.750598619060978
XKR4	Neuron	chr8	parmigiano	44.0	0.881999536996892	0.184817877242963	0.992193910720653	0.76206488464467	0.315239575222489
XKR4	Oligodendrocyte	chr8	Original	2557.0	0.673044857151492	0.328804548188824	0.655161644134761	0.956483372856211	0.872696497525088
XKR4	Oligodendrocyte	chr8	parmigiano	43.0	0.763167453408827	0.193311157090931	0.963304291122321	0.716189106275948	0.211982488318262
XKR5	Coding	chr8	Original	434.0	0.329828285608612	0.586756896062722	0.560537834952085	0.726159562574297	0.786894918556222
XKR5	Coding	chr8	parmigiano	203.0	0.174723409041073	0.132110579251828	0.176732620320884	0.598315012572433	0.381104800954626
XKR5	Oligodendrocyte	chr8	Original	1409.0	0.230483108546655	0.032472913084964	0.624463128073247	0.454314735170518	0.0810564067321016
XKR5	Oligodendrocyte	chr8	parmigiano	294.0	0.0363161798761501	0.0087442088237545	0.390078042924784	0.241730841273688	0.0468033401454766
XKR6	Astrocyte	chr8	Original	2544.0	0.0897692812837481	0.0919284970683608	0.925516864459434	0.325000276947922	0.269572530159086
XKR6	Astrocyte	chr8	parmigiano	160.0	0.0024620791335128	0.102966513184491	0.000335478322024	0.0851116682706048	0.0155370991647691
XKR6	Coding	chr8	Original	1109.0	0.0642266394704563	0.0588502681209047	0.321716562917044	0.292214385672934	0.231633087843944
XKR6	Coding	chr8	parmigiano	514.0	0.0040085314081539	0.204306104083584	0.0015446040302031	0.0506304347848497	0.0643685575292406
XKR6	Microglia	chr8	Original	2686.0	0.110093764479186	0.0856943137079486	0.80487023491742	0.421634126009305	0.250872209740762
XKR6	Microglia	chr8	parmigiano	174.0	0.0011448274218595	0.0656937218740155	0.0001935604211272	0.0086664790017376	0.0017656255719807
XKR6	Neuron	chr8	Original	2575.0	0.10397340839578	0.101750756579882	0.915715165876284	0.437159046389264	0.282774353253768
XKR6	Neuron	chr8	parmigiano	97.0	0.0031940767685412	0.0555809745902263	0.0005578338495609	0.0173339529323506	0.0041230893608955
XKR6	Oligodendrocyte	chr8	Original	2542.0	0.10989261814247	0.0913543319297372	0.935069659250249	0.374688204466	0.251864143565866
XKR6	Oligodendrocyte	chr8	parmigiano	170.0	0.0094641891644569	0.0827644173876261	0.0036153659477883	0.087433076606388	0.041510737762018
XKR7	Coding	chr20	Original	453.0	0.541751560382855	0.368842948711992	0.434783118909048	0.743091811147433	0.345926057820874
XKR7	Coding	chr20	parmigiano	208.0	0.835534152528539	0.101875786996175	0.756502725775573	0.351642394988451	0.226224989217172
XKR7	Neuron	chr20	Original	946.0	0.270033916335867	0.507141257978098	0.147176136362359	0.825782241492862	0.34852581776426
XKR7	Neuron	chr20	parmigiano	104.0	0.94615732637013	0.788698740440046	0.921429215920882	0.617251529570175	0.893300436584774
XKR7	Oligodendrocyte	chr20	Original	1696.0	0.622353144174689	0.734300942557916	0.140060947309756	0.700981357721505	0.240240675412243
XKR7	Oligodendrocyte	chr20	parmigiano	454.0	0.860426438896881	0.618868019875905	0.429693098468623	0.627865093295173	0.584874628702297
XKR8	Astrocyte	chr1	Original	511.0	0.940643178219329	0.883164377620516	0.53351213446371	0.829998650871038	0.755021427868692
XKR8	Astrocyte	chr1	parmigiano	161.0	0.993548402373031	0.846511882584738	0.914840671383355	0.824995338590576	0.508837519259322
XKR8	Coding	chr1	Original	195.0	0.985276243685904	0.966183494140662	0.945730302037722	0.678989037443752	0.480216904869866
XKR8	Coding	chr1	parmigiano	102.0	0.999311505039664	0.994654940783376	0.49425833057576	0.982489088944282	0.629046858236436
XKR8	Microglia	chr1	Original	642.0	0.932681013568939	0.477447982708791	0.783461226773731	0.887858548805605	0.849471063325402
XKR8	Microglia	chr1	parmigiano	177.0	0.83223645771618	0.717428923304732	0.597132592259991	0.535087889445539	0.435661268402561
XKR8	Neuron	chr1	Original	659.0	0.943688851753518	0.747632201085047	0.780939740223286	0.966917647652388	0.734175813523585
XKR8	Neuron	chr1	parmigiano	105.0	0.864440700622704	0.538203404341014	0.68199390398347	0.931329933031075	0.751640337129613
XKR8	Oligodendrocyte	chr1	Original	459.0	0.943420620470266	0.878624945066514	0.605062994332473	0.592809039636708	0.816257309708344
XKR8	Oligodendrocyte	chr1	parmigiano	134.0	0.896149997771164	0.76473118474993	0.686730137421673	0.719924094291044	0.34535970855805
XKR9	Astrocyte	chr8	Original	733.0	0.333957570813424	0.167876045013947	0.709425548163759	0.97626505081983	0.629339801417591
XKR9	Astrocyte	chr8	parmigiano	231.0	0.404002078962365	0.251308442549423	0.986894999295298	0.800112840026868	0.75619350864423
XKR9	Coding	chr8	Original	281.0	0.666908919567646	0.501913024187007	0.629219435803055	0.889497208582392	0.655805810605168
XKR9	Coding	chr8	parmigiano	177.0	0.317371455938796	0.214841936479202	0.623680606540833	0.934608953812401	0.64818570478099
XKR9	Microglia	chr8	Original	739.0	0.300583648873632	0.128472479528437	0.874983565269614	0.91789765026194	0.52760524452633
XKR9	Microglia	chr8	parmigiano	258.0	0.870002465128938	0.154313162132002	0.722461482885914	0.65329573547003	0.496657486195072
XKR9	Neuron	chr8	Original	772.0	0.308077991702969	0.159430079870195	0.590615032459081	0.891967393190318	0.531231890333483
XKR9	Neuron	chr8	parmigiano	150.0	0.64571061434941	0.743613634488678	0.268237905118873	0.818704566095728	0.71660941134413
XKR9	Oligodendrocyte	chr8	Original	832.0	0.419327060015477	0.187740672563406	0.977544131737158	0.968794633860538	0.601022929011203
XKR9	Oligodendrocyte	chr8	parmigiano	278.0	0.779600960595841	0.431185602639015	0.952381589739995	0.912439822584366	0.837707620661413
XPA	Astrocyte	chr9	Original	393.0	0.162199935931719	0.796487129001707	0.934747553910217	0.462193075703073	0.44275142570734
XPA	Astrocyte	chr9	parmigiano	131.0	0.903456808988257	0.955809636803971	0.260578746986917	0.480649315425122	0.867053551165796
XPA	Coding	chr9	Original	107.0	0.0888266749234827	0.644675734462886	0.302395668933659	0.254114689019871	0.149219324105302
XPA	Coding	chr9	parmigiano	69.0	0.046221703735331	0.373537162057422	0.0219820271353652	0.236233807245191	0.149527987248447
XPA	Microglia	chr9	Original	787.0	0.985791523722147	0.697272377322829	0.93289002889846	0.330539120705464	0.768398743924581
XPA	Microglia	chr9	parmigiano	199.0	0.813366505197976	0.592217495283641	0.989380628839755	0.461767172507183	0.801704680331014
XPA	Neuron	chr9	Original	417.0	0.206851637023929	0.796408677188181	0.908560278913934	0.476958064714812	0.51787457071853
XPA	Neuron	chr9	parmigiano	77.0	0.420241171148606	0.765760714251692	0.204176267168166	0.480116437050676	0.746800247238187
XPA	Oligodendrocyte	chr9	Original	513.0	0.292319248986998	0.844886883420294	0.827445788578716	0.488604887457552	0.460338432729431
XPA	Oligodendrocyte	chr9	parmigiano	166.0	0.691748035578244	0.89611966412959	0.658801138720845	0.544671799798171	0.960379142062263
XPC	Astrocyte	chr3	Original	909.0	0.823366245352712	0.974905725371065	0.182724767742256	0.612699042423806	0.697544490079009
XPC	Astrocyte	chr3	parmigiano	257.0	0.205502595432532	0.138632145825433	0.213705445099771	0.671567422155278	0.212984882087957
XPC	Coding	chr3	Original	427.0	0.900581651963627	0.968433473862142	0.406628773660254	0.919302370089697	0.885981916681499
XPC	Coding	chr3	parmigiano	237.0	0.76211976069529	0.140557478708453	0.639440272014261	0.403951385754111	0.396861202769732
XPC	Microglia	chr3	Original	874.0	0.802520927684388	0.967537693089344	0.123023832653253	0.707958037729052	0.57652197275803
XPC	Microglia	chr3	parmigiano	255.0	0.922898035304756	0.218746735332049	0.473988378974803	0.221084503746742	0.479954143952735
XPC	Neuron	chr3	Original	1052.0	0.0872616323884459	0.409082949930963	0.548219492231633	0.560646517668815	0.863194992293728
XPC	Neuron	chr3	parmigiano	189.0	0.369764397567857	0.314198948239351	0.414110612759665	0.618281090102057	0.292304123912036
XPC	Oligodendrocyte	chr3	Original	955.0	0.840555086176668	0.976267250883577	0.212199923512972	0.843085780613214	0.790836720229576
XPC	Oligodendrocyte	chr3	parmigiano	317.0	0.523867260766497	0.207153427763493	0.35380804662731	0.628961895494367	0.452207100392917
XPNPEP1	Astrocyte	chr10	Original	1058.0	0.339425208308553	0.567765436540781	0.190050261349838	0.613113376320281	0.595047735809663
XPNPEP1	Astrocyte	chr10	parmigiano	203.0	0.676246221866666	0.392616186996863	0.155551560006459	0.854895425617706	0.993190623379726
XPNPEP1	Coding	chr10	Original	365.0	0.61215670444123	0.642847689084433	0.318059818634422	0.878400451409544	0.854553131874108
XPNPEP1	Coding	chr10	parmigiano	196.0	0.908733410261864	0.831118123929153	0.356610229349881	0.839583337500713	0.822847817782971
XPNPEP1	Microglia	chr10	Original	876.0	0.3084803356957	0.618559740474656	0.225959982871284	0.843153145492059	0.610179460771944
XPNPEP1	Microglia	chr10	parmigiano	137.0	0.118366130949244	0.122825383299307	0.049871219239579	0.686190243117992	0.73357145764652
XPNPEP1	Neuron	chr10	Original	1457.0	0.394039204792392	0.820542077442571	0.105129743913346	0.784932560507925	0.181385183126495
XPNPEP1	Neuron	chr10	parmigiano	256.0	0.498604672830746	0.750307001132059	0.180485590927986	0.831165506637177	0.766100410248068
XPNPEP1	Oligodendrocyte	chr10	Original	1640.0	0.271778703422685	0.836308344237662	0.0714159585991724	0.326451452492867	0.112160905745828
XPNPEP1	Oligodendrocyte	chr10	parmigiano	608.0	0.37238829177153	0.601125049787489	0.107438063595621	0.691765922347671	0.185285036744879
XPNPEP3	Astrocyte	chr22	Original	1502.0	0.710238231160672	0.872388362164889	0.191331448791544	0.339431455975441	0.485775317987347
XPNPEP3	Astrocyte	chr22	parmigiano	180.0	0.709434935474745	0.418268252506981	0.682944366618506	0.977611967212992	0.799027839279291
XPNPEP3	Coding	chr22	Original	754.0	0.305986147780461	0.565514773619752	0.377042873501467	0.212826009862966	0.508172917310031
XPNPEP3	Coding	chr22	parmigiano	285.0	0.295218235210805	0.204202999829006	0.434571557131462	0.71366546060742	0.556626977915414
XPNPEP3	Microglia	chr22	Original	1463.0	0.740275386937754	0.890850348845763	0.116765781359586	0.294445264486733	0.41810514765741
XPNPEP3	Microglia	chr22	parmigiano	212.0	0.40227814955959	0.278840875327165	0.398306504725121	0.544450021730361	0.358524463813285
XPNPEP3	Neuron	chr22	Original	1615.0	0.566338028380911	0.91708438180768	0.11560070382168	0.348924915261978	0.368258801037117
XPNPEP3	Neuron	chr22	parmigiano	142.0	0.764297150593645	0.516594170486775	0.906375830529815	0.923489080912947	0.838558225465334
XPNPEP3	Oligodendrocyte	chr22	Original	1435.0	0.910813829196858	0.922525701754941	0.229104066360158	0.400777271450849	0.648859469929301
XPNPEP3	Oligodendrocyte	chr22	parmigiano	279.0	0.676847041429826	0.690453362508823	0.926616912167317	0.996883656591504	1.0
XPO1	Astrocyte	chr2	Original	1622.0	0.666968977902906	0.838375593769545	0.765227318997685	0.642864445265039	0.911903785661994
XPO1	Astrocyte	chr2	parmigiano	254.0	0.651511048382207	0.849932118918971	0.211608045997961	0.518717560351756	0.381848726268033
XPO1	Coding	chr2	Original	872.0	0.732013652435498	0.824276743300178	0.413573222142156	0.873852402546958	0.526076403209523
XPO1	Coding	chr2	parmigiano	370.0	0.42473577164785	0.660848371324227	0.0920932135810978	0.50907651953616	0.170068632161961
XPO1	Microglia	chr2	Original	1690.0	0.763519810135367	0.81028505100049	0.437196874244641	0.162943861673208	0.515796367619001
XPO1	Microglia	chr2	parmigiano	317.0	0.713689383287178	0.402362666948541	0.709509464765388	0.764673148309173	0.470677583100715
XPO1	Neuron	chr2	Original	1703.0	0.767834108617659	0.795255692363885	0.721179126141143	0.625418184325866	0.934992231195993
XPO1	Neuron	chr2	parmigiano	197.0	0.752157104772273	0.886657629001201	0.622671284591331	0.97782707173454	0.734413785372242
XPO1	Oligodendrocyte	chr2	Original	1776.0	0.690785695577365	0.792285620374103	0.699348704843525	0.922780708529155	0.924089373427956
XPO1	Oligodendrocyte	chr2	parmigiano	365.0	0.267683446785562	0.508419574847497	0.168467237727575	0.730661284192196	0.547116551994603
XPO4	Astrocyte	chr13	Original	1687.0	0.246343414705999	0.852744146293667	0.776624644760927	0.823228114989067	0.895375104812728
XPO4	Astrocyte	chr13	parmigiano	257.0	0.691999441058312	0.797590231713673	0.385952521337007	0.371992348268523	0.763989885103628
XPO4	Coding	chr13	Original	470.0	0.753707455845135	0.87897821018653	0.678878639795871	0.772288848195683	0.395311445448979
XPO4	Coding	chr13	parmigiano	248.0	0.368234939129988	0.550689358341549	0.746205176264558	0.237376208772082	0.409472332483632
XPO4	Microglia	chr13	Original	1416.0	0.167769213937578	0.764144951867163	0.706617130419356	0.876648671919988	0.73403349242
XPO4	Microglia	chr13	parmigiano	207.0	0.480139356713801	0.695345147281616	0.305561429199211	0.575146135934911	0.852824837086989
XPO4	Neuron	chr13	Original	1536.0	0.146357074672932	0.804828984873432	0.464814175396219	0.900335735975787	0.983513552059139
XPO4	Neuron	chr13	parmigiano	145.0	0.908760918629547	0.599187539632192	0.654018355882309	0.27809178124763	0.460019217439105
XPO4	Oligodendrocyte	chr13	Original	1354.0	0.150778429837852	0.709337391744991	0.714125612635348	0.833636058587106	0.832781576669266
XPO4	Oligodendrocyte	chr13	parmigiano	228.0	0.609520917866214	0.627149039537919	0.761897452627683	0.50851715634674	0.93044308511362
XPO5	Astrocyte	chr6	Original	1267.0	0.9184770131477	0.953645151103968	0.789638088256378	0.331070059416303	0.925700995641449
XPO5	Astrocyte	chr6	parmigiano	230.0	0.324219652393773	0.416849004315163	0.326078668152077	0.323831184083466	0.352849615638433
XPO5	Coding	chr6	Original	723.0	0.915806835469447	0.956958924006347	0.857431372547563	0.723280623842996	1.0
XPO5	Coding	chr6	parmigiano	353.0	0.833227502573182	0.355106942732162	0.828950548142842	0.531186959604774	0.51347275120474
XPO5	Microglia	chr6	Original	1177.0	0.949215730709554	0.988202994821151	0.896829450469344	0.641427577847401	0.985328851180766
XPO5	Microglia	chr6	parmigiano	236.0	0.687789631034884	0.30346308845301	0.939747135140833	0.277892929644939	0.307071125513492
XPO5	Neuron	chr6	Original	1755.0	0.938086373651622	0.97691748377605	0.598330512255295	0.942436392856994	0.680879737006014
XPO5	Neuron	chr6	parmigiano	243.0	0.786241224347529	0.85598035371394	0.717289987254411	0.783209180950227	0.573683017754054
XPO5	Oligodendrocyte	chr6	Original	1531.0	0.973236389626719	0.992692056341469	0.691467494672124	0.996427955222161	0.884429904596007
XPO5	Oligodendrocyte	chr6	parmigiano	339.0	0.952331833491427	0.961619266807159	0.294641074504504	0.971875949819247	0.594514222875846
XPO6	Astrocyte	chr16	Original	950.0	0.918723605044342	0.745976326613048	0.689221203133428	0.569427001698264	0.865677729578495
XPO6	Astrocyte	chr16	parmigiano	112.0	0.710772953495465	0.240625530253444	0.172370785976396	0.663349377555597	0.474944935604766
XPO6	Coding	chr16	Original	380.0	0.976275985448023	0.995788488120875	0.426122780836385	0.436034059718657	0.846178294570949
XPO6	Coding	chr16	parmigiano	213.0	0.0604546759445881	0.847530011989385	0.875433438175424	0.0354351836664124	0.918753424806765
XPO6	Microglia	chr16	Original	949.0	0.976512891678387	0.747338656317539	0.668714197163415	0.534647099680698	0.854850566855878
XPO6	Microglia	chr16	parmigiano	130.0	0.911564936646877	0.951856136161796	0.587827950760676	0.663379688601375	0.825226963681718
XPO6	Neuron	chr16	Original	1150.0	0.930191540312654	0.693615200758897	0.637818202298135	0.552235194381074	0.986996880526704
XPO6	Neuron	chr16	parmigiano	97.0	0.495436331993243	0.428297211835694	0.898181923575132	0.565762273714198	0.481977564031681
XPO6	Oligodendrocyte	chr16	Original	1017.0	0.959832513659461	0.756320271246114	0.816696700150903	0.571297500618006	0.947886140099815
XPO6	Oligodendrocyte	chr16	parmigiano	130.0	0.616343926462746	0.649691792667505	0.33634737388758	0.668021571842658	0.76319843726571
XPO7	Astrocyte	chr8	Original	861.0	0.283142867782609	0.0164740309909504	0.755880214997084	0.277516052403124	0.0980892807072364
XPO7	Astrocyte	chr8	parmigiano	112.0	0.355320381890518	0.197012906604326	0.573396362791807	0.954841620003178	0.827040804997316
XPO7	Coding	chr8	Original	308.0	0.839007130570048	0.0204155623988385	0.0110408497319771	0.23260897533121	0.0371201191831139
XPO7	Coding	chr8	parmigiano	176.0	0.0048361768466724	0.747599109073793	0.209801413123698	0.0086691239975202	0.606577699745196
XPO7	Microglia	chr8	Original	1139.0	0.170120925430803	0.0137634502202024	0.53768328174739	0.217219382150965	0.0869569974993341
XPO7	Microglia	chr8	parmigiano	192.0	0.244396980013525	0.175298016040983	0.36622599539499	0.107793173441044	0.169293353156598
XPO7	Neuron	chr8	Original	1133.0	0.245275245949776	0.0200099868650948	0.720635738502657	0.289630417690775	0.0554096125944867
XPO7	Neuron	chr8	parmigiano	101.0	0.261197002419574	0.126859373792148	0.914580011907157	0.714526646428899	0.55759387121295
XPO7	Oligodendrocyte	chr8	Original	1112.0	0.530269971897453	0.044899888853227	0.693047400981482	0.646138512401072	0.365015243185039
XPO7	Oligodendrocyte	chr8	parmigiano	186.0	0.271284453343692	0.14812875543107	0.632743517190701	0.159940272851799	0.1166198572023
XPOT	Astrocyte	chr12	Original	915.0	0.0267451774187027	0.0166981177745155	0.284437051236099	0.17250408684243	0.0710582536501647
XPOT	Astrocyte	chr12	parmigiano	199.0	0.697263020565986	0.519790958100082	0.642497610939659	0.968851400603674	0.889230713336216
XPOT	Coding	chr12	Original	390.0	0.474527285239257	0.424993163098966	0.573572428663909	0.475719064938202	0.266657456758444
XPOT	Coding	chr12	parmigiano	198.0	0.639432436795664	0.831449792182953	0.53053303622516	0.456879108931418	0.225629765700961
XPOT	Microglia	chr12	Original	888.0	0.0342217532440175	0.0181762793324918	0.42635480037503	0.136246754199706	0.0841841808948348
XPOT	Microglia	chr12	parmigiano	204.0	0.40598723211137	0.423708348092878	0.653845359536306	0.767748844528742	0.671056128877971
XPOT	Neuron	chr12	Original	745.0	0.123484553206433	0.104370708758265	0.780066929526387	0.205351329257687	0.145083695431704
XPOT	Neuron	chr12	parmigiano	133.0	0.725795452394011	0.923913615345897	0.522410160697936	0.991345986614486	0.916563838545144
XPOT	Oligodendrocyte	chr12	Original	772.0	0.0781214511384647	0.0810423558227271	0.879653209729612	0.236807987474308	0.117476131773644
XPOT	Oligodendrocyte	chr12	parmigiano	189.0	0.581129207660631	0.685290157134228	0.577016869149221	0.933926975692468	0.841982462844909
XPR1	Astrocyte	chr1	Original	1212.0	0.217506538214003	0.167099842781837	0.268760259554363	0.638039302670109	0.603287056628781
XPR1	Astrocyte	chr1	parmigiano	69.0	0.210792066147312	0.218330739605164	0.272171177738232	0.0577424298991435	0.440817840310162
XPR1	Coding	chr1	Original	455.0	0.214290870012441	0.245900247960805	0.524382190872188	0.714055255504354	0.829126552699276
XPR1	Coding	chr1	parmigiano	235.0	0.180523624732926	0.115443084589805	0.528588585423807	0.617143795278125	0.506101536390319
XPR1	Microglia	chr1	Original	1387.0	0.356094427483057	0.225024130002615	0.213988090023405	0.682253294936095	0.628257203777721
XPR1	Microglia	chr1	parmigiano	83.0	0.913024134983617	0.619469262124759	0.837620487733816	0.975440660932264	0.798661597864375
XPR1	Neuron	chr1	Original	1365.0	0.385091284696699	0.197397111004797	0.45874942210733	0.677286751875239	0.666686301272729
XPR1	Neuron	chr1	parmigiano	61.0	0.374407176945452	0.393317449438617	0.872848703948039	0.665434472035559	0.67095680637342
XPR1	Oligodendrocyte	chr1	Original	1294.0	0.175434378422223	0.184723432690126	0.220301505071025	0.52176687255655	0.628975071166624
XPR1	Oligodendrocyte	chr1	parmigiano	112.0	0.86395719310483	0.713811105683158	0.26298753549242	0.920313744720593	0.999868045168187
XRCC1	Astrocyte	chr19	Original	914.0	0.721683185687818	0.665737059952933	0.430760482913646	0.724341647881783	0.261433951137556
XRCC1	Astrocyte	chr19	parmigiano	300.0	0.881072277006906	0.913865424215203	0.985333640695523	0.93962183122341	0.993469557406421
XRCC1	Coding	chr19	Original	361.0	0.463000933278767	0.610595823512533	0.346142488127131	0.811722402822341	0.454928924197123
XRCC1	Coding	chr19	parmigiano	226.0	0.815801937648975	0.755110819722651	0.788734568297736	0.975632019345407	0.725163190906485
XRCC1	Microglia	chr19	Original	814.0	0.763643868290177	0.561075505192417	0.457172520135161	0.847372086086255	0.406173247984723
XRCC1	Microglia	chr19	parmigiano	315.0	0.622695315534112	0.759359681852613	0.813105900875542	0.574163612864514	0.910152851099718
XRCC1	Neuron	chr19	Original	813.0	0.998539116342484	0.65210214837025	0.416255410236033	0.711758767419792	0.232977209905472
XRCC1	Neuron	chr19	parmigiano	251.0	0.78934736777276	0.874387034728413	0.790798160583745	0.85908458170448	0.665321213474722
XRCC1	Oligodendrocyte	chr19	Original	1007.0	0.68641476055396	0.734950923892543	0.876349833533986	0.883654568454569	0.82687048986527
XRCC1	Oligodendrocyte	chr19	parmigiano	380.0	0.771389189415858	0.865181581534054	0.369685928141781	0.768879762567732	0.489792200738615
XRCC2	Astrocyte	chr7	Original	841.0	0.53773292585114	0.272980272450333	0.976211423825583	0.69723521867518	0.671232217198271
XRCC2	Astrocyte	chr7	parmigiano	169.0	0.387301463834687	0.130786737325271	0.295248091437632	0.789334221645259	0.457574266957262
XRCC2	Coding	chr7	Original	295.0	0.816430160081429	0.558287418813922	0.448171440084273	0.946497162600044	0.632659698479585
XRCC2	Coding	chr7	parmigiano	137.0	0.523996256961513	0.582323206471317	0.14399264547182	0.42393040311182	0.404729840948102
XRCC2	Microglia	chr7	Original	850.0	0.414532892552563	0.21234751875419	0.77746219146571	0.439785711870026	0.642580944885917
XRCC2	Microglia	chr7	parmigiano	179.0	0.826561256236638	0.292393074047269	0.395377304862107	0.847704231221328	0.547851281542477
XRCC2	Neuron	chr7	Original	852.0	0.281365058055543	0.122570071050086	0.929336702627327	0.384086315112423	0.520430096161558
XRCC2	Neuron	chr7	parmigiano	70.0	0.254961405430057	0.193657578865718	0.512117840900113	0.347675188275514	0.216228779772291
XRCC2	Oligodendrocyte	chr7	Original	792.0	0.624773017805204	0.268451214741976	0.952611995036133	0.335839394207	0.780016672723469
XRCC2	Oligodendrocyte	chr7	parmigiano	169.0	0.157611577544057	0.124736184741713	0.142573417059113	0.205490667746	0.181091162455457
XRCC3	Astrocyte	chr14	Original	1452.0	0.0674461795332006	0.297190026161249	0.818512491136804	0.709668017320713	0.767165571221669
XRCC3	Astrocyte	chr14	parmigiano	235.0	0.0723427029363282	0.163300850396258	0.805607730085992	0.264073345236586	0.349167382783086
XRCC3	Coding	chr14	Original	1163.0	0.0278040742627896	0.202530669359281	0.796999266960633	0.0088131582796761	0.515226505235374
XRCC3	Coding	chr14	parmigiano	620.0	0.110053507831888	0.658644720381947	0.792157956993057	0.19927346375865	0.563696864131582
XRCC3	Microglia	chr14	Original	1623.0	0.20828894788716	0.573850464478974	0.650190013227122	0.711096826646004	0.816915490812288
XRCC3	Microglia	chr14	parmigiano	321.0	0.749668461075928	0.612223495907358	0.327117891226365	0.230652837593547	0.188569190992313
XRCC3	Neuron	chr14	Original	2068.0	0.0073465219436734	0.0592306573242831	0.182671170320806	0.0001584565835396	0.0928623810072601
XRCC3	Neuron	chr14	parmigiano	295.0	0.45488463158674	0.611441454268822	0.937048239195732	0.400064691933928	0.186866083236703
XRCC3	Oligodendrocyte	chr14	Original	1412.0	0.119397941430918	0.272429875143892	0.884476782211719	0.440932513168063	0.621003245264263
XRCC3	Oligodendrocyte	chr14	parmigiano	300.0	0.520715837546771	0.363931673827599	0.259460309433608	0.647798906713006	0.253203275779379
XRCC4	Astrocyte	chr5	Original	687.0	0.0143065189864768	0.143240948013609	0.264520326669126	0.148406079149029	0.46147890045491
XRCC4	Astrocyte	chr5	parmigiano	42.0	0.580213618356662	0.619549365115812	0.481416247688601	0.716973530172099	0.505261732376167
XRCC4	Coding	chr5	Original	236.0	0.377631355835057	0.544680185974673	0.463858512501304	0.725642086872472	0.363836948960574
XRCC4	Coding	chr5	parmigiano	102.0	0.724927159646478	0.8299161274685	0.378190971411207	0.582666882153289	0.697380781928205
XRCC4	Microglia	chr5	Original	662.0	0.0154908165676179	0.178014136478537	0.299092593300124	0.0978218602677211	0.597937757897737
XRCC4	Microglia	chr5	parmigiano	64.0	0.71154225497613	0.832344408110114	0.46351554470362	0.748146192333428	0.549703520434525
XRCC4	Neuron	chr5	Original	662.0	0.0210886040120568	0.178014136478548	0.299092593300036	0.111840616720989	0.608942348467808
XRCC4	Neuron	chr5	parmigiano	39.0	0.434133574678672	0.490672697326651	0.253171446012962	0.657403177521929	0.354848231422906
XRCC4	Oligodendrocyte	chr5	Original	777.0	0.0158010804146407	0.211318066617279	0.2145162366184	0.111174877805288	0.609299539213205
XRCC4	Oligodendrocyte	chr5	parmigiano	61.0	0.927774952516772	0.93538983238034	0.68270440870389	0.921091628780806	0.731504121293158
XRCC5	Astrocyte	chr2	Original	1123.0	0.796765778188719	0.876642947133874	0.593987317049607	0.987898911284873	0.880929616110849
XRCC5	Astrocyte	chr2	parmigiano	103.0	0.812464703246918	0.388813001438158	0.100886783779585	0.554381547771168	0.462798439524593
XRCC5	Coding	chr2	Original	353.0	0.334704717189289	0.559540490102651	0.178429827376367	0.577181226247932	0.477126772886508
XRCC5	Coding	chr2	parmigiano	151.0	0.0501527592556441	0.0216177337825619	0.0404356483846779	0.374172106880254	0.0849886714985191
XRCC5	Microglia	chr2	Original	1075.0	0.804257335408582	0.890707348239942	0.522391233281276	0.94689358551196	0.880380843752473
XRCC5	Microglia	chr2	parmigiano	102.0	0.41103384983154	0.350496843778385	0.0394240205192806	0.619646217748481	0.325174789771142
XRCC5	Neuron	chr2	Original	1161.0	0.811274588940188	0.926103019385206	0.361060010347455	0.994261245493017	0.909173278150503
XRCC5	Neuron	chr2	parmigiano	63.0	0.925391172328066	0.634538400607221	0.0826585529523178	0.529610479350453	0.11349421259466
XRCC5	Oligodendrocyte	chr2	Original	1183.0	0.840789873893542	0.90243867858572	0.455776606372426	0.642909074492413	0.967458694918224
XRCC5	Oligodendrocyte	chr2	parmigiano	168.0	0.808360428157334	0.422996269989418	0.302947341359023	0.804671939791434	0.690671608883635
XRCC6	Astrocyte	chr22	Original	790.0	0.0878923002004457	0.278493848638435	0.0567649609657845	0.408690209541152	0.455348020503209
XRCC6	Astrocyte	chr22	parmigiano	217.0	0.472962833935442	0.408586460965843	0.140262320467598	0.512887475683627	0.368820165782622
XRCC6	Coding	chr22	Original	200.0	0.245903446019278	0.579393809025426	0.579250925695134	0.10609370236423	0.589004310572077
XRCC6	Coding	chr22	parmigiano	102.0	0.0160500412247456	0.019803347626073	0.0041029421809656	0.0419986500528203	0.0106123629325128
XRCC6	Microglia	chr22	Original	948.0	0.690168042181892	0.518646694052571	0.869052940316962	0.416577464247849	0.899466946584838
XRCC6	Microglia	chr22	parmigiano	202.0	0.859071002190968	0.271293141357831	0.285539291205587	0.15080270443197	0.159023979890754
XRCC6	Neuron	chr22	Original	774.0	0.521849855355296	0.5354487828532	0.471670042393028	0.503598668597003	0.912452834368639
XRCC6	Neuron	chr22	parmigiano	146.0	0.16797555713902	0.136190357620325	0.0669640700405294	0.102710838963483	0.0813660922103905
XRCC6	Oligodendrocyte	chr22	Original	792.0	0.274413337384845	0.367615462832873	0.220362604988111	0.552142060505266	0.750816840791995
XRCC6	Oligodendrocyte	chr22	parmigiano	303.0	0.867320094754011	0.839779083359297	0.265758324721027	0.833870856717225	0.691266053379742
XRN1	Astrocyte	chr3	Original	1572.0	0.0598402245211483	0.0126918039866059	0.277227618453839	0.138118402386677	0.0230937803946262
XRN1	Astrocyte	chr3	parmigiano	237.0	0.0372863735004909	0.0688974912895071	0.0107854718373942	0.218859073951082	0.112733037135823
XRN1	Coding	chr3	Original	548.0	0.184460320602737	0.0472444503981913	0.212364579623457	0.194634300415333	0.100046277799943
XRN1	Coding	chr3	parmigiano	272.0	0.889650552128033	0.66236277040368	0.319474056914198	0.584099403451468	0.309658099758849
XRN1	Microglia	chr3	Original	1514.0	0.0563203823536654	0.0112190145545013	0.257750595258081	0.182549459750359	0.018091570367338
XRN1	Microglia	chr3	parmigiano	258.0	0.136291930739049	0.436978028426886	0.126012735759563	0.288967769276156	0.199289327356633
XRN1	Neuron	chr3	Original	1260.0	0.0299637572269245	0.0072079528505158	0.28861303794804	0.119379566132473	0.0111598478725821
XRN1	Neuron	chr3	parmigiano	154.0	0.586647644357725	0.595741264811147	0.395140709209966	0.321647440457279	0.228286939306742
XRN1	Oligodendrocyte	chr3	Original	1234.0	0.934007582417934	0.0053588377851542	0.47431172954364	0.10645836795076	0.0096221548078491
XRN1	Oligodendrocyte	chr3	parmigiano	213.0	0.843596590639101	0.115930079541136	0.118553929339787	0.127505132995924	0.0852562734221862
XRN2	Astrocyte	chr20	Original	682.0	0.512818687176321	0.518236033345047	0.88011166403256	0.68328755944642	0.469314765886401
XRN2	Astrocyte	chr20	parmigiano	114.0	0.334974304387249	0.308014500111545	0.369433889673262	0.406770219194964	0.656333047635616
XRN2	Coding	chr20	Original	164.0	0.458659326724592	0.620466503129906	0.468129614454232	0.606210232572643	0.791753083417177
XRN2	Coding	chr20	parmigiano	98.0	0.157987846335229	0.372892325740591	0.581350512912221	0.0779714999024427	0.443518994694749
XRN2	Microglia	chr20	Original	554.0	0.36188066035909	0.38032138557939	0.882029487810718	0.395445618584417	0.325402297441551
XRN2	Microglia	chr20	parmigiano	106.0	0.940233332464681	0.855202299466716	0.379736631313315	0.653237516714432	0.721707488122547
XRN2	Neuron	chr20	Original	583.0	0.433331730882796	0.550903322373856	0.723217885631434	0.68439118887486	0.409132853700642
XRN2	Neuron	chr20	parmigiano	80.0	0.313232482440876	0.324675108871825	0.129815159171403	0.416498133501252	0.424704315223395
XRN2	Oligodendrocyte	chr20	Original	861.0	0.500569375779302	0.574000454768216	0.291752128691905	0.701031602588032	0.518379616340571
XRN2	Oligodendrocyte	chr20	parmigiano	164.0	0.937371764534005	0.898900916954926	0.639152656182942	0.401412799803662	0.92548307372055
XRRA1	Astrocyte	chr11	Original	1488.0	0.871537243688965	0.778202834557438	0.973801432085971	0.942146247826493	0.783704669261522
XRRA1	Astrocyte	chr11	parmigiano	215.0	0.915121938630652	0.525051479474665	0.887521863634601	0.86520029360454	0.625653051037314
XRRA1	Coding	chr11	Original	947.0	0.859580362446704	0.749584248084535	0.694326060292696	0.896945119699408	0.698791584895521
XRRA1	Coding	chr11	parmigiano	521.0	0.801795970278638	0.645393500599621	0.320015942732107	0.630930955891623	0.609822009501307
XRRA1	Microglia	chr11	Original	1395.0	0.930059021414576	0.854763636057718	0.889691404061067	0.882131578922943	0.84006023316086
XRRA1	Microglia	chr11	parmigiano	259.0	0.84306892734956	0.421937051883727	0.790506527497977	0.796250522217393	0.654084562556824
XRRA1	Neuron	chr11	Original	1583.0	0.909802198621144	0.803327597110731	0.964333117522805	0.866346918392539	0.739297741705485
XRRA1	Neuron	chr11	parmigiano	188.0	0.909877376958406	0.566165648115614	0.678892640876692	0.84149398671956	0.454599165423028
XRRA1	Oligodendrocyte	chr11	Original	1541.0	0.896857099655029	0.876961965168009	0.707632922475468	0.929167247758543	0.782996258566342
XRRA1	Oligodendrocyte	chr11	parmigiano	267.0	0.891635662596705	0.62880514972643	0.795576947889176	0.660117008704004	0.762921196454032
XXYLT1	Astrocyte	chr3	Original	1561.0	0.631549612301327	0.634252581613879	0.873546644939338	0.48297031457247	0.781823675928899
XXYLT1	Astrocyte	chr3	parmigiano	111.0	0.739320045615144	0.60105602995026	0.586115685061478	0.675088770381898	0.516618234832679
XXYLT1	Coding	chr3	Original	479.0	0.506578254022151	0.621472557188978	0.280147564888819	0.500187163688088	0.584576137850784
XXYLT1	Coding	chr3	parmigiano	176.0	0.855155220932904	0.204353477034312	0.0714541208790561	0.580006663902887	0.386028440929072
XXYLT1	Microglia	chr3	Original	1692.0	0.538888152393922	0.746538071567705	0.668578058101169	0.477257886169984	0.558818613011058
XXYLT1	Microglia	chr3	parmigiano	119.0	0.639232981546373	0.627059398100479	0.420756776680472	0.594317377864677	0.568410264015315
XXYLT1	Neuron	chr3	Original	1656.0	0.72115475464993	0.617553463075879	0.978543605839481	0.732467819060268	0.760781419076587
XXYLT1	Neuron	chr3	parmigiano	89.0	0.645943216726903	0.496779175400157	0.372476552157624	0.654650076986524	0.660411653197828
XXYLT1	Oligodendrocyte	chr3	Original	1686.0	0.816900562333956	0.718486282813831	0.978870929053761	0.594250898455283	0.85362661617249
XXYLT1	Oligodendrocyte	chr3	parmigiano	128.0	0.145818589013399	0.108175098212094	0.093520439229193	0.545776000588865	0.143218496032984
XYLB	Astrocyte	chr3	Original	1162.0	0.829953787901347	0.569187218725824	0.163239554974652	0.345366257557772	0.304068813753899
XYLB	Astrocyte	chr3	parmigiano	255.0	0.369320521260281	0.900035540942968	0.0915106736164199	0.386344040601226	0.109737443599378
XYLB	Coding	chr3	Original	406.0	0.30179579955992	0.288699938777621	0.0849675837060721	0.784477682905052	0.723659172031085
XYLB	Coding	chr3	parmigiano	237.0	0.0509088210889278	0.104399400293415	0.0230993158693756	0.395986926663343	0.408631683318671
XYLB	Microglia	chr3	Original	1202.0	0.557247138599418	0.432241628947109	0.302710201482439	0.636467750572729	0.539866548297937
XYLB	Microglia	chr3	parmigiano	279.0	0.323355597255398	0.654633960685511	0.048019821996708	0.252836655322041	0.0971335113700141
XYLB	Neuron	chr3	Original	1222.0	0.700431414683285	0.532527532467309	0.12558291671999	0.627555924965172	0.246445078499729
XYLB	Neuron	chr3	parmigiano	185.0	0.670447224724279	0.634882208646541	0.325682180837188	0.552724999531059	0.427456279607771
XYLB	Oligodendrocyte	chr3	Original	1232.0	0.735629095355357	0.523333185832189	0.1599855765045	0.579046974261704	0.335712326436118
XYLB	Oligodendrocyte	chr3	parmigiano	313.0	0.605966176225524	0.790420448518035	0.107607110927314	0.664456913256993	0.221280540436798
XYLT1	Astrocyte	chr16	Original	2729.0	0.040385700847322	0.742893912669049	0.0079907108065764	0.0425176168602061	0.0272866089896839
XYLT1	Astrocyte	chr16	parmigiano	131.0	0.759941373398464	0.755674659486209	0.89283336016905	0.772695529649362	0.814642753556362
XYLT1	Coding	chr16	Original	1047.0	0.730066313496865	0.939479872297536	0.0868523722106072	0.239440802103594	0.0590919017842937
XYLT1	Coding	chr16	parmigiano	430.0	0.741454393015797	0.38860889794369	0.739742126872492	0.383234926598557	0.170617409446457
XYLT1	Microglia	chr16	Original	2675.0	0.144462149955105	0.745305613770095	0.0174776745656039	0.0766337066734808	0.0430164699187855
XYLT1	Microglia	chr16	parmigiano	200.0	0.452975649309223	0.722077791736736	0.330604743331892	0.244241347586531	0.182748038171944
XYLT1	Neuron	chr16	Original	2699.0	0.0426313140652295	0.735594619823084	0.0081350291599125	0.0702342072906821	0.0372870645525434
XYLT1	Neuron	chr16	parmigiano	89.0	0.550516085133288	0.458292844133555	0.933313339587279	0.550175180781291	0.524433146043412
XYLT1	Oligodendrocyte	chr16	Original	2700.0	0.066414226145146	0.747486975821167	0.0190413915242667	0.031643031985525	0.052149315711214
XYLT1	Oligodendrocyte	chr16	parmigiano	165.0	0.361397289718963	0.587457097705241	0.193684653744882	0.158856904342158	0.146140946619736
XYLT2	Astrocyte	chr17	Original	790.0	0.194197526675028	0.0927435443056547	0.354094083380932	0.5608188596342	0.307694754062023
XYLT2	Astrocyte	chr17	parmigiano	217.0	0.94418198335228	0.427805591270743	0.857789433883918	0.538625789495529	0.717654866590999
XYLT2	Coding	chr17	Original	362.0	0.50199895233758	0.0716026858080362	0.989616895945222	0.687262372707137	0.717625437126633
XYLT2	Coding	chr17	parmigiano	193.0	0.637764021670587	0.837141737450078	0.433669938939	0.572193825579189	0.654355745668938
XYLT2	Microglia	chr17	Original	680.0	0.247499819985526	0.102328372352342	0.291405464137372	0.698137805276002	0.377406418541204
XYLT2	Microglia	chr17	parmigiano	195.0	0.513379144152736	0.130163316248609	0.958635893784171	0.593171049571462	0.230702501761658
XYLT2	Neuron	chr17	Original	825.0	0.24347381846375	0.112973457016687	0.361740981391304	0.830707009397261	0.410037690038784
XYLT2	Neuron	chr17	parmigiano	114.0	0.129139915885983	0.0724027174302782	0.367729493158413	0.202057675613682	0.133940301051021
XYLT2	Oligodendrocyte	chr17	Original	814.0	0.247188490519043	0.0945610159260256	0.39940069861556	0.544294568884617	0.301927391925634
XYLT2	Oligodendrocyte	chr17	parmigiano	188.0	0.260579369819235	0.308854604200562	0.109270915804864	0.0425167561641074	0.101464540358412
YAE1	Coding	chr7	Original	166.0	0.0833949074668404	0.0440038762387001	0.033720331250901	0.168442617944203	0.0509353892454768
YAE1	Coding	chr7	parmigiano	85.0	0.825111883420627	0.809394858085364	0.612666728161917	0.931691173180669	0.993650599545082
YAF2	Astrocyte	chr12	Original	995.0	0.654330996874709	0.583915530918136	0.574649168992049	0.283859918964768	0.787345088330279
YAF2	Astrocyte	chr12	parmigiano	185.0	0.733968991987975	0.572284205873776	0.474491959425205	0.202744618140629	0.58933642256239
YAF2	Coding	chr12	Original	561.0	0.819688047552656	0.881114216561743	0.843446207866169	0.100086613030225	0.856619403520502
YAF2	Coding	chr12	parmigiano	339.0	0.915075260869408	0.766411831186774	0.558545829021918	0.891310694471543	0.925781239159285
YAF2	Microglia	chr12	Original	1123.0	0.684327164787564	0.674138364135601	0.444834671843824	0.35097271409312	0.834880473850678
YAF2	Microglia	chr12	parmigiano	226.0	0.846741413367168	0.732496385826508	0.665424303787569	0.303581392358947	0.739844079879122
YAF2	Neuron	chr12	Original	1131.0	0.982381648576766	0.718675563575245	0.464379539414886	0.207304661145152	0.85969230543961
YAF2	Neuron	chr12	parmigiano	103.0	0.629464823223893	0.393141193819842	0.449430414393728	0.176759610152322	0.476825588355656
YAF2	Oligodendrocyte	chr12	Original	1028.0	0.519172564759285	0.575645601105391	0.628090859857588	0.247483031341646	0.774690779318534
YAF2	Oligodendrocyte	chr12	parmigiano	215.0	0.882148906162783	0.863301061033006	0.681277595187756	0.231057449841236	0.712681240482686
YAP1	Astrocyte	chr11	Original	927.0	0.35122157387533	0.301071412962591	0.658113798138357	0.51296470373329	0.293518606129554
YAP1	Astrocyte	chr11	parmigiano	167.0	0.0998048991400496	0.0513003409523154	0.350320483782612	0.508682680673948	0.255291798767638
YAP1	Coding	chr11	Original	340.0	0.192029026963706	0.235603506215811	0.0916517537945763	0.342144924251141	0.156773346401494
YAP1	Coding	chr11	parmigiano	181.0	0.195871815323267	0.194613600083871	0.214050492999806	0.604311251581163	0.374552486944843
YAP1	Microglia	chr11	Original	1355.0	0.120050543089701	0.284826712892791	0.218904823362036	0.132118202269761	0.332599147246811
YAP1	Microglia	chr11	parmigiano	283.0	0.0849456017115928	0.150006866019185	0.584692612761945	0.165099061460269	0.222850454815112
YAP1	Oligodendrocyte	chr11	Original	1359.0	0.129893598482339	0.311006916704678	0.305370904784215	0.217001343984666	0.375296476106808
YAP1	Oligodendrocyte	chr11	parmigiano	366.0	0.174133381912013	0.41537270684044	0.516805652254712	0.390364782382666	0.568311190162593
YARS1	Coding	chr1	Original	420.0	0.314452122065328	0.585115646306108	0.454162563128122	0.489007426853477	0.917084791353582
YARS1	Coding	chr1	parmigiano	175.0	0.552687860774399	0.444177294540511	0.985971418994361	0.714827655188843	0.534247071106838
YARS2	Astrocyte	chr12	Original	729.0	0.60837313647444	0.0712548994275256	0.24327569887584	0.876495124868769	0.554614813459536
YARS2	Astrocyte	chr12	parmigiano	149.0	0.115185522610056	0.0431686845003073	0.460503111158204	0.910176634861934	0.409617776972069
YARS2	Coding	chr12	Original	401.0	0.481433831600643	0.0830121110464795	0.822261174362965	0.784399591927692	0.445477567965441
YARS2	Coding	chr12	parmigiano	233.0	0.682011043873721	0.230047871309887	0.311570536369886	0.382149390743269	0.251730551604053
YARS2	Microglia	chr12	Original	988.0	0.135824993704455	0.0546015811550472	0.159816922672568	0.805642535270358	0.389994388549545
YARS2	Microglia	chr12	parmigiano	237.0	0.856598404223243	0.46195434830667	0.984169880911485	0.770884090548379	0.595255031238488
YARS2	Neuron	chr12	Original	752.0	0.168064303034137	0.0646620422568802	0.180888488790795	0.847878230471793	0.535069298761255
YARS2	Neuron	chr12	parmigiano	105.0	0.171937545240351	0.15544225004847	0.200760944728346	0.662971712757531	0.348290191484986
YARS2	Oligodendrocyte	chr12	Original	780.0	0.151748068855701	0.0348958397814706	0.115598927476012	0.644181602785749	0.321768737911906
YARS2	Oligodendrocyte	chr12	parmigiano	191.0	0.119057284508777	0.046506426570461	0.758841064492953	0.841605506559535	0.31871952164749
YBEY	Astrocyte	chr21	Original	986.0	0.231676030397249	0.0738211222522153	0.837495290112238	0.280387261879503	0.118332507379167
YBEY	Astrocyte	chr21	parmigiano	275.0	0.19276270341785	0.208963434589812	0.469882844472788	0.972137252484148	0.720659144909005
YBEY	Coding	chr21	Original	161.0	0.875227534348686	0.321275809496518	0.795502788388891	0.975717742289695	0.765127747733205
YBEY	Coding	chr21	parmigiano	89.0	0.901468394757735	0.170169880098108	0.623556819270837	0.922638562516404	0.799440869748273
YBEY	Microglia	chr21	Original	1122.0	0.219586103940438	0.0679274081692476	0.373733560387816	0.183795097602019	0.0632066027241255
YBEY	Microglia	chr21	parmigiano	315.0	0.334495977097262	0.288761945027456	0.939667872801	0.956625406943903	0.711114804477273
YBEY	Neuron	chr21	Original	958.0	0.577615229986868	0.178140491486415	0.744235071954177	0.483513180994769	0.364057706266174
YBEY	Neuron	chr21	parmigiano	158.0	0.155828834661055	0.209801022493727	0.4615603088887	0.968797296627038	0.759094928339236
YBEY	Oligodendrocyte	chr21	Original	1068.0	0.231018047346765	0.138379160118532	0.819540037750756	0.342296422202468	0.287325754994754
YBEY	Oligodendrocyte	chr21	parmigiano	269.0	0.125339162675944	0.0902912001245342	0.568689716611214	0.33079215456509	0.173382080388329
YBX1	Astrocyte	chr1	Original	435.0	0.308249025097204	0.489086405748188	0.508818887535403	0.558380648890305	0.458302312645487
YBX1	Astrocyte	chr1	parmigiano	147.0	0.945976603515411	0.437851450575976	0.77195759520139	0.641684572846373	0.191212281725898
YBX1	Coding	chr1	Original	228.0	0.0618948610294104	0.668814721256114	0.341926064986673	0.29711501564714	0.422537427125593
YBX1	Coding	chr1	parmigiano	130.0	0.50773258399411	0.693398314175152	0.255028469572962	0.486998613770086	0.175869301167931
YBX1	Microglia	chr1	Original	538.0	0.15292820680443	0.124511908048072	0.405104117247115	0.350366456083356	0.139685817805119
YBX1	Microglia	chr1	parmigiano	199.0	0.427884317749785	0.251461912073334	0.948418261362939	0.476049008443381	0.172358986127582
YBX1	Neuron	chr1	Original	610.0	0.0033626672236133	0.103836601818005	0.887048871355712	0.0657683783295189	0.25213492690601
YBX1	Neuron	chr1	parmigiano	116.0	0.0004949660555841	0.000551489890633	0.253604218036839	0.0132949771007813	0.0013185943002144
YBX1	Oligodendrocyte	chr1	Original	436.0	0.295618844834902	0.489576055422278	0.50156873121923	0.555544408247217	0.445860283621385
YBX1	Oligodendrocyte	chr1	parmigiano	161.0	0.699627399928203	0.358293172626846	0.784404322623537	0.819130198778898	0.67066773923457
YBX2	Astrocyte	chr17	Original	1140.0	0.591905805093647	0.463017546427006	0.804104269390629	0.67095060334997	0.353479743285936
YBX2	Astrocyte	chr17	parmigiano	472.0	0.413923165342381	0.468651908097308	0.332668913074272	0.919740516138082	0.447595844058386
YBX2	Coding	chr17	Original	279.0	0.777871039282673	0.87195798052668	0.461952706808573	0.893849026410687	0.3824055007086
YBX2	Coding	chr17	parmigiano	159.0	0.805081588035805	0.54635838187776	0.387972903722173	0.797685784237834	0.472134803078715
YBX2	Microglia	chr17	Original	1277.0	0.582257533959317	0.525295105125581	0.274401394213136	0.651784882165928	0.453345243266323
YBX2	Microglia	chr17	parmigiano	459.0	0.494925318516	0.25573749642829	0.905657709575922	0.879319912423462	0.679365473321802
YBX2	Oligodendrocyte	chr17	Original	1446.0	0.688664763607674	0.382901307433437	0.957873150945367	0.577559457072208	0.593424266584466
YBX2	Oligodendrocyte	chr17	parmigiano	638.0	0.707349932052599	0.158073093213818	0.689655517267543	0.806454249232706	0.47987348025071
YBX3	Astrocyte	chr12	Original	785.0	0.789133104938404	0.381997242287774	0.0692243116003871	0.280833382124142	0.0367914261592938
YBX3	Astrocyte	chr12	parmigiano	183.0	0.573589648930832	0.749194209866814	0.264720509008236	0.356932221959283	0.369369330561883
YBX3	Coding	chr12	Original	520.0	0.940514052596841	0.664876761447111	0.489877753409729	0.830367925048483	0.285272542673128
YBX3	Coding	chr12	parmigiano	240.0	0.612631684349532	0.55334890310105	0.854232523896247	0.652761447129728	0.434757852531222
YBX3	Microglia	chr12	Original	890.0	0.710521643114306	0.468361148214561	0.130799079267722	0.213989492117575	0.0309926611738093
YBX3	Microglia	chr12	parmigiano	209.0	0.962175217310701	0.88342861860349	0.422395434757629	0.318693832367454	0.346577335372613
YBX3	Neuron	chr12	Original	1149.0	0.78797991194356	0.552820935869749	0.110414687720381	0.702047042255017	0.3184678255871
YBX3	Neuron	chr12	parmigiano	188.0	0.365805160679587	0.478197303311187	0.17814033461246	0.478311752996279	0.390257812420958
YBX3	Oligodendrocyte	chr12	Original	1131.0	0.840226676885334	0.772832108332896	0.111466951406557	0.650612209432346	0.214480127984918
YBX3	Oligodendrocyte	chr12	parmigiano	345.0	0.89435532594919	0.790445143844522	0.188410591677085	0.872364178616417	0.584217730682324
YDJC	Astrocyte	chr22	Original	505.0	0.0939679217938676	0.214396908992578	0.0344988656152514	0.125090098165395	0.11019599152975
YDJC	Astrocyte	chr22	parmigiano	208.0	0.112514750943282	0.117063145549808	0.153053169188549	0.208700091667476	0.23790348693781
YDJC	Coding	chr22	Original	116.0	0.118208835688929	0.0565801856740461	0.146451592058008	0.257733669506553	0.193462270406988
YDJC	Coding	chr22	parmigiano	78.0	0.151544446367588	0.784350521901739	0.0268483509719473	0.146684676477896	0.0287560333419109
YDJC	Microglia	chr22	Original	460.0	0.0197090522782633	0.173271634089963	0.0066471572346357	0.0300722163913719	0.015123191343234
YDJC	Microglia	chr22	parmigiano	172.0	0.309355239619788	0.519400060954407	0.160913737804282	0.253855752809989	0.102029136528478
YDJC	Neuron	chr22	Original	491.0	0.481024348388419	0.215010363258733	0.190302133891711	0.400162787437411	0.453307162333762
YDJC	Neuron	chr22	parmigiano	114.0	0.310064105741748	0.238711790807418	0.503500006150282	0.475755012004645	0.354723109892133
YDJC	Oligodendrocyte	chr22	Original	583.0	0.0819282284762398	0.0872549879271226	0.033837017148792	0.0581405261846314	0.0469059293527739
YDJC	Oligodendrocyte	chr22	parmigiano	264.0	0.255752032940941	0.491363764845118	0.22839063816887	0.232889207711144	0.113916533353909
YEATS2	Astrocyte	chr3	Original	1578.0	0.835352676433769	0.972324148248522	0.453307626758267	0.930947300095697	0.920291886272577
YEATS2	Astrocyte	chr3	parmigiano	172.0	0.673127914253052	0.376108421666817	0.599540286033497	0.990402879632894	0.90728742755299
YEATS2	Coding	chr3	Original	740.0	0.788418206396924	0.940819331624663	0.256399079573725	0.270725676094865	0.774597698756821
YEATS2	Coding	chr3	parmigiano	296.0	0.646453624345693	0.55198192333447	0.895361476643887	0.2195982750615	0.0530348912408263
YEATS2	Microglia	chr3	Original	1637.0	0.733166965812696	0.97485216281882	0.1857929453675	0.625150061337938	0.860452047453312
YEATS2	Microglia	chr3	parmigiano	181.0	0.327660973604693	0.33678294100508	0.124635038042373	0.580736697646804	0.117950117214788
YEATS2	Neuron	chr3	Original	1545.0	0.90367629314239	0.984454003990802	0.537543845533102	0.926107909828894	0.958072750727122
YEATS2	Neuron	chr3	parmigiano	146.0	0.870234800356467	0.751441050937127	0.980925587872841	0.930661124046447	0.888687635921561
YEATS2	Oligodendrocyte	chr3	Original	1666.0	0.85694547830422	0.969145615576121	0.437868658656664	0.943891418575089	0.934227316847753
YEATS2	Oligodendrocyte	chr3	parmigiano	242.0	0.743154628624066	0.788189953209005	0.619873152087814	0.969166113427293	0.864846427860387
YEATS4	Astrocyte	chr12	Original	760.0	0.0433627916433674	0.0522427962782806	0.204458357241734	0.127501070649999	0.222324068578201
YEATS4	Astrocyte	chr12	parmigiano	207.0	0.0173884882565425	0.0093455475490282	0.871173908300436	0.11337381529217	0.0370293695134567
YEATS4	Coding	chr12	Original	91.0	0.131121490686553	0.057834249253752	0.591504334814013	0.557305767378214	0.233462245352148
YEATS4	Coding	chr12	parmigiano	47.0	0.234918154462836	0.354096601300465	0.572805522276479	0.0786905713798063	0.717482135103332
YEATS4	Microglia	chr12	Original	658.0	0.0398477667997135	0.0591000205007747	0.157499291424823	0.249374203948562	0.233132287788167
YEATS4	Microglia	chr12	parmigiano	136.0	0.0150359455880791	0.0096954601938096	0.044549108583489	0.123951670498908	0.0336964436500895
YEATS4	Neuron	chr12	Original	660.0	0.0635146058438895	0.099564259684452	0.624097789958591	0.376495881798314	0.485128133315109
YEATS4	Neuron	chr12	parmigiano	112.0	0.0161120475963095	0.0115400530816921	0.178897479754615	0.140539052148319	0.0444234814393112
YEATS4	Oligodendrocyte	chr12	Original	673.0	0.0424458385178561	0.0490865796041085	0.0289146354204515	0.325548591627871	0.152510589709639
YEATS4	Oligodendrocyte	chr12	parmigiano	188.0	0.0213967935605344	0.0101956656602212	0.128495915985146	0.21515536527645	0.0448267319251501
YES1	Astrocyte	chr18	Original	1067.0	0.375446277828446	0.357767141617053	0.467438213185438	0.693555028908558	0.713258342622594
YES1	Astrocyte	chr18	parmigiano	114.0	0.0428472868119223	0.0260466147233944	0.0495636920255569	0.331611979793145	0.105935124152001
YES1	Coding	chr18	Original	617.0	0.435829866942293	0.239806813056667	0.644096330081854	0.905321961185394	0.701454409680021
YES1	Coding	chr18	parmigiano	235.0	0.0784304046165791	0.0319879256153557	0.65014012267559	0.627833230367379	0.233232275005072
YES1	Microglia	chr18	Original	2013.0	0.270021378961153	0.581050673505693	0.312607939763164	0.444493479345651	0.604509145924146
YES1	Microglia	chr18	parmigiano	425.0	0.0440402950904752	0.140912517698041	0.0114356699816887	0.249833748074024	0.0834289546724054
YES1	Neuron	chr18	Original	1244.0	0.455048874492696	0.37446648342788	0.787238914966676	0.873557248143098	0.64572637569456
YES1	Neuron	chr18	parmigiano	98.0	0.0263808729901317	0.0292575553427562	0.0394682354166294	0.106978069353681	0.105244430261433
YES1	Oligodendrocyte	chr18	Original	1426.0	0.701850993607687	0.528989242841903	0.965586276153095	0.878237154038758	0.902613066849903
YES1	Oligodendrocyte	chr18	parmigiano	332.0	0.303860816277289	0.132008616861801	0.222090751463178	0.283867193748675	0.301741492964922
YIF1A	Astrocyte	chr11	Original	456.0	0.651137966071563	0.510697819380804	0.884111726739342	0.722873585007511	0.597604200360131
YIF1A	Astrocyte	chr11	parmigiano	157.0	0.469186954078442	0.396330885826935	0.310848169505526	0.328369871846367	0.284118517767582
YIF1A	Coding	chr11	Original	156.0	0.454054582607148	0.316245511407685	0.422895588697808	0.862361591490319	0.66278739199248
YIF1A	Coding	chr11	parmigiano	92.0	0.487481427423782	0.281263638262602	0.688240536417468	0.40133036210306	0.195755758066991
YIF1A	Microglia	chr11	Original	542.0	0.824186378766722	0.632452557203104	0.980715833455765	0.815286460891057	0.914868826946454
YIF1A	Microglia	chr11	parmigiano	155.0	0.731783693970368	0.465426342524543	0.776924775034879	0.872484291705318	0.633973787335467
YIF1A	Neuron	chr11	Original	615.0	0.802908523018054	0.795010498815472	0.798938850094531	0.824020723637886	0.854589997131065
YIF1A	Neuron	chr11	parmigiano	137.0	0.956674210573072	0.509927947081283	0.26644336555026	0.871237752529063	0.59398043217122
YIF1A	Oligodendrocyte	chr11	Original	543.0	0.657511122832639	0.596862893960593	0.755644713791119	0.795814554042133	0.645772166278423
YIF1A	Oligodendrocyte	chr11	parmigiano	192.0	0.739825987089981	0.772716027533005	0.69673698063966	0.567793643628324	0.670946805907752
YIF1B	Astrocyte	chr19	Original	606.0	0.0403310422053759	0.0228491648624324	0.626896711743957	0.274718553153425	0.0470564884485076
YIF1B	Astrocyte	chr19	parmigiano	156.0	0.852460930045984	0.0321632667107434	0.9578426574913	0.545674897643213	0.190667911832152
YIF1B	Coding	chr19	Original	308.0	0.154242873391596	0.203607786085608	0.62416828144914	0.138718272687546	0.193637492666255
YIF1B	Coding	chr19	parmigiano	173.0	0.0728472133640112	0.044237606921604	0.488881009871744	0.0071575070897654	0.102187702187886
YIF1B	Microglia	chr19	Original	731.0	0.129647646523554	0.0862158957707009	0.513748811683335	0.420952502634391	0.230622089565315
YIF1B	Microglia	chr19	parmigiano	198.0	0.618023211741891	0.0317780173725065	0.940927440149991	0.240465468851961	0.229343973450193
YIF1B	Neuron	chr19	Original	781.0	0.0377582961822072	0.022530141043312	0.815793003522068	0.337727623118316	0.0686782862271905
YIF1B	Neuron	chr19	parmigiano	161.0	0.94704186866552	0.0575746902738509	0.684758808341511	0.544899357496349	0.202740622419328
YIF1B	Oligodendrocyte	chr19	Original	789.0	0.229350906098983	0.0768361611267222	0.441532347169237	0.762135172590327	0.289033026645956
YIF1B	Oligodendrocyte	chr19	parmigiano	269.0	0.577373932629979	0.0780447975238609	0.256526925842898	0.622603275745628	0.363373885522628
YIPF1	Astrocyte	chr1	Original	600.0	0.636721076527427	0.778741884728439	0.202042434282075	0.485133183819988	0.303221859748839
YIPF1	Astrocyte	chr1	parmigiano	178.0	0.655367831341255	0.32529152674587	0.840509104712983	0.829156676715459	0.755605759209913
YIPF1	Coding	chr1	Original	106.0	0.368776687430642	0.718515231741728	0.74141717741715	0.337433710710148	0.71763740208425
YIPF1	Coding	chr1	parmigiano	64.0	0.161337897826954	0.26338130283858	0.300524725483766	0.33774276029851	0.342075113902436
YIPF1	Microglia	chr1	Original	537.0	0.563502215858576	0.684764506516914	0.0914767434235161	0.50068500943394	0.167436964800108
YIPF1	Microglia	chr1	parmigiano	177.0	0.550811742428641	0.233324883407654	0.841581822232624	0.449530217442554	0.57537292568495
YIPF1	Neuron	chr1	Original	730.0	0.663209461127159	0.718662987632904	0.0787255078717184	0.503239049130657	0.148120625778805
YIPF1	Neuron	chr1	parmigiano	105.0	0.83018538179434	0.284110461174899	0.827114539098928	0.826272032552172	0.717225022145245
YIPF1	Oligodendrocyte	chr1	Original	559.0	0.266338645586107	0.627866817555656	0.0160444247426556	0.29400546176099	0.0377338576209266
YIPF1	Oligodendrocyte	chr1	parmigiano	198.0	0.696846225363086	0.490625357026515	0.178453629521287	0.606633543393347	0.307224106819967
YIPF2	Astrocyte	chr19	Original	814.0	0.582360643640973	0.562666533884233	0.654301299590805	0.4651523893736	0.487012550545823
YIPF2	Astrocyte	chr19	parmigiano	190.0	0.653684633832949	0.595522271452221	0.0824943978040222	0.123509123888197	0.215078735553276
YIPF2	Coding	chr19	Original	224.0	0.833828167679667	0.337207478218023	0.674870621747966	0.0863308321411189	0.0921325336658406
YIPF2	Coding	chr19	parmigiano	122.0	0.206001776758169	0.187425859374184	0.190558689374702	0.0682711471159966	0.0204557088870855
YIPF2	Microglia	chr19	Original	891.0	0.0497176346094439	0.0711411553488727	0.791668031795454	0.0254686581113922	0.0590239284145699
YIPF2	Microglia	chr19	parmigiano	221.0	0.749538898448366	0.37366682043276	0.810364324356513	0.993720982711731	0.862316566787815
YIPF2	Neuron	chr19	Original	867.0	0.589908381040625	0.537948325234352	0.524466473589876	0.578757129217968	0.335938064569234
YIPF2	Neuron	chr19	parmigiano	150.0	0.248898230721654	0.351366598034023	0.081984881709086	0.619095924403399	0.71473906193468
YIPF2	Oligodendrocyte	chr19	Original	1031.0	0.0779817766468013	0.0544849035104496	0.239441666845645	0.160689765559593	0.241789470135681
YIPF2	Oligodendrocyte	chr19	parmigiano	264.0	0.0143672706748219	0.006458249194812	0.431796360671862	0.0916299505853713	0.0218820885274553
YIPF3	Astrocyte	chr6	Original	464.0	0.0859330354083752	0.0704048070541419	0.0157807867926323	0.171221948872066	0.11772836286106
YIPF3	Astrocyte	chr6	parmigiano	204.0	0.235157848259648	0.140527937340283	0.373373737613873	0.187423258887751	0.135942303519747
YIPF3	Coding	chr6	Original	173.0	0.508462825551069	0.264487917986744	0.169441066080953	0.960207264664449	0.4855410845459
YIPF3	Coding	chr6	parmigiano	118.0	0.989677928535178	0.893398336885011	0.443129879524986	0.927709487635199	0.788896614738735
YIPF3	Microglia	chr6	Original	519.0	0.861336217259851	0.442542021084561	0.30362203968402	0.417412012941687	0.502545907148214
YIPF3	Microglia	chr6	parmigiano	218.0	0.743879058921088	0.438578973578648	0.382552580528862	0.293811472706546	0.425521076085082
YIPF3	Neuron	chr6	Original	852.0	0.7469731895171	0.330430409305831	0.756240063259125	0.838709233827035	0.905992775477057
YIPF3	Neuron	chr6	parmigiano	197.0	0.923359346411116	0.914738699064037	0.91771075999713	0.787749866152346	0.652890934844619
YIPF3	Oligodendrocyte	chr6	Original	691.0	0.963656995903631	0.660130528543047	0.553941573517689	0.969311181063612	0.709448997371104
YIPF3	Oligodendrocyte	chr6	parmigiano	226.0	0.479166790338798	0.281832616697665	0.51594962593913	0.670363241464568	0.338484508684358
YIPF4	Astrocyte	chr2	Original	1480.0	0.533406756768547	0.30101398450981	0.977578508973848	0.604729984265693	0.779087937483633
YIPF4	Astrocyte	chr2	parmigiano	174.0	0.275119297193887	0.280950310582408	0.165131881378721	0.256149493453215	0.173106133907786
YIPF4	Coding	chr2	Original	965.0	0.457757534486976	0.19951672842429	0.690064917162387	0.788179716945534	0.492953628869161
YIPF4	Coding	chr2	parmigiano	358.0	0.199157495286585	0.218427859826589	0.0729463458961579	0.717107612153922	0.322042229125434
YIPF4	Microglia	chr2	Original	1716.0	0.202009122776266	0.247335993478716	0.888795688832868	0.476964927255867	0.733456363745867
YIPF4	Microglia	chr2	parmigiano	230.0	0.0236631704819227	0.0602311293026574	0.0110219743319218	0.0300683172576428	0.0115729388908131
YIPF4	Neuron	chr2	Original	1561.0	0.473341395969659	0.343599261224845	0.930907347574002	0.555061503633131	0.811394574413337
YIPF4	Neuron	chr2	parmigiano	133.0	0.320922284614613	0.319280430932352	0.265032175968977	0.436464640503964	0.249030743397234
YIPF4	Oligodendrocyte	chr2	Original	1698.0	0.53121687170579	0.309222580280645	0.720003722101668	0.677620715804201	0.826520985080269
YIPF4	Oligodendrocyte	chr2	parmigiano	245.0	0.114388200642154	0.0743527855852238	0.108869741658089	0.398513267515748	0.170429773237253
YIPF5	Astrocyte	chr5	Original	609.0	0.966538319737807	0.06249294122625	0.727165143633441	0.483527565278402	0.550625498977291
YIPF5	Astrocyte	chr5	parmigiano	170.0	0.988290452027646	0.135486219628493	0.102788916257809	0.568262224531198	0.184833433645447
YIPF5	Coding	chr5	Original	257.0	0.988121401016943	0.370112571080233	0.320537725880449	0.891516638464971	0.64132859795081
YIPF5	Coding	chr5	parmigiano	111.0	0.996500072072439	0.23651865823493	0.28958094745812	0.838630043720586	0.647435174565733
YIPF5	Microglia	chr5	Original	737.0	0.942323397424861	0.304435825803512	0.740217393959766	0.51795094642801	0.341178733142554
YIPF5	Microglia	chr5	parmigiano	248.0	0.987430118081602	0.285304734171043	0.444769828187003	0.468132738254816	0.332992704075378
YIPF5	Neuron	chr5	Original	359.0	0.991298995359364	0.318045589876099	0.440030255825237	0.0965830689538623	0.606019679310302
YIPF5	Neuron	chr5	parmigiano	63.0	0.997024032750809	0.570817012062048	0.618948153124786	0.426031472271482	0.85786637430357
YIPF5	Oligodendrocyte	chr5	Original	513.0	0.98121950983977	0.357083780788583	0.974503830094045	0.845138130397529	0.734138865993997
YIPF5	Oligodendrocyte	chr5	parmigiano	202.0	0.986830597623783	0.273359586020838	0.170380588254458	0.779151797158095	0.318030095326573
YIPF7	Coding	chr4	Original	123.0	0.989306853598682	0.999073210221462	0.51135274842698	0.996804471568887	0.915350578572507
YIPF7	Coding	chr4	parmigiano	70.0	0.994198818806056	0.998318149257392	0.626038368922009	0.906461840256431	0.853630569216511
YIPF7	Neuron	chr4	Original	607.0	0.931980846869203	0.634082122234504	0.647074077299858	0.869937301621685	0.266076448268934
YIPF7	Neuron	chr4	parmigiano	41.0	0.927384334941349	0.912725634689305	0.917907130142514	0.818210344541399	0.844867578403756
YJEFN3	Astrocyte	chr19	Original	756.0	0.775448389431399	0.697038094103836	0.913235802686008	0.856168850450186	0.682579153833342
YJEFN3	Astrocyte	chr19	parmigiano	136.0	0.899743444007379	0.921762310822976	0.464452671101807	0.986496515405141	0.658726208586795
YJEFN3	Coding	chr19	Original	260.0	0.871011771539686	0.928612776022194	0.96125223615476	0.714456417943114	0.890183489197162
YJEFN3	Coding	chr19	parmigiano	169.0	0.46512593125437	0.39988233831884	0.540816060440175	0.420345375588065	0.334733291679699
YJEFN3	Neuron	chr19	Original	529.0	0.813926509862894	0.958136070401698	0.6824050279968	0.858156674784027	0.701269149425719
YJEFN3	Neuron	chr19	parmigiano	85.0	0.488240040761646	0.693286483415924	0.189838110175807	0.278508330407229	0.169995612813795
YJEFN3	Oligodendrocyte	chr19	Original	992.0	0.780563477749518	0.912675747762556	0.723525904822403	0.845258508203925	0.791887114455321
YJEFN3	Oligodendrocyte	chr19	parmigiano	257.0	0.675790513482964	0.552768281296303	0.718466581156229	0.746628294104743	0.549209181351082
YJU2	Coding	chr19	Original	126.0	0.889279448233824	0.791487404426757	0.524653993053729	0.826621676241743	0.697402937951763
YJU2	Coding	chr19	parmigiano	64.0	0.829595313533276	0.412432486997246	0.278279369550709	0.989311586957457	0.811681760709544
YJU2B	Coding	chr19	Original	210.0	0.493430320781653	0.65132307101753	0.927035598392145	0.966865602571499	0.960054903006893
YJU2B	Coding	chr19	parmigiano	127.0	0.292479873238466	0.251360140876603	0.476661058537954	0.786961331732577	0.964153971935252
YKT6	Astrocyte	chr7	Original	649.0	0.852561026625997	0.153193242092802	0.553188640355652	0.792015501704124	0.44802009938285
YKT6	Astrocyte	chr7	parmigiano	152.0	0.965212618669037	0.573147271117262	0.270153111878719	0.135911926022148	0.479068003711955
YKT6	Coding	chr7	Original	221.0	0.204165950192438	0.141774814065104	0.429298536062314	0.670278488284075	0.566223614607847
YKT6	Coding	chr7	parmigiano	116.0	0.129357125801692	0.076218640563151	0.268793072516597	0.293581909853871	0.331037747981207
YKT6	Microglia	chr7	Original	883.0	0.846976280422516	0.225245487285913	0.764129518198998	0.777816708107477	0.583373295822577
YKT6	Microglia	chr7	parmigiano	201.0	0.946932774706539	0.754091665979595	0.305802031008085	0.749947262467224	0.394602040785196
YKT6	Neuron	chr7	Original	847.0	0.81857593731413	0.189352299689544	0.639463466848595	0.649791698355721	0.67504290669264
YKT6	Neuron	chr7	parmigiano	107.0	0.510953580202463	0.399172684384656	0.408278630578852	0.0790295476167172	0.661907129405315
YKT6	Oligodendrocyte	chr7	Original	926.0	0.892033879831933	0.145443959979167	0.424239766052372	0.768875566667084	0.352171217628022
YKT6	Oligodendrocyte	chr7	parmigiano	228.0	0.962876097323539	0.667635351732949	0.252601517717153	0.501785509679782	0.394143166910397
YLPM1	Astrocyte	chr14	Original	1272.0	0.635922491950049	0.40599768384567	0.373575035348266	0.883268970786666	0.484171856044834
YLPM1	Astrocyte	chr14	parmigiano	264.0	0.699761045671645	0.663209554105657	0.635747126453863	0.675091812914842	0.780167282474977
YLPM1	Coding	chr14	Original	859.0	0.724165274139585	0.694421546669828	0.165080713096436	0.622954682657567	0.230391333976735
YLPM1	Coding	chr14	parmigiano	578.0	0.23904551684206	0.69218758719648	0.0965722646926043	0.138136308508279	0.15846622664499
YLPM1	Microglia	chr14	Original	1188.0	0.507056135400939	0.360315630930795	0.317560248839865	0.813860922492277	0.421847844957216
YLPM1	Microglia	chr14	parmigiano	338.0	0.743016368557774	0.695734694938103	0.808298405089619	0.446855982506756	0.793557853483135
YLPM1	Neuron	chr14	Original	1149.0	0.494257012440475	0.350146773521013	0.382535516650138	0.798415767215306	0.463687755368209
YLPM1	Neuron	chr14	parmigiano	208.0	0.559095077843658	0.719939882092107	0.865425913607039	0.973297728535961	0.970992545368295
YLPM1	Oligodendrocyte	chr14	Original	1285.0	0.674190782654299	0.419912938818382	0.377594520721401	0.807313512724144	0.436342065122959
YLPM1	Oligodendrocyte	chr14	parmigiano	349.0	0.705227234510551	0.671391622932514	0.528377423047939	0.585224208308225	0.739434632041657
YME1L1	Astrocyte	chr10	Original	1186.0	0.586167269325226	0.310050674170304	0.487554199840328	0.746495498273785	0.16298433638709
YME1L1	Astrocyte	chr10	parmigiano	301.0	0.350111113779704	0.37933195778099	0.505767416704556	0.102448727223034	0.165971095260443
YME1L1	Coding	chr10	Original	367.0	0.100082181180199	0.0583344246782915	0.139156475196934	0.199559693247594	0.193747608433066
YME1L1	Coding	chr10	parmigiano	189.0	0.222160410292054	0.276748977441665	0.0901544625789417	0.420154148293247	0.262067670013957
YME1L1	Microglia	chr10	Original	765.0	0.749028409674588	0.200038408910777	0.901903871959991	0.806086276022887	0.408990691778571
YME1L1	Microglia	chr10	parmigiano	193.0	0.672907191283765	0.598984370527644	0.7534639921404	0.599580662883619	0.70778062859481
YME1L1	Neuron	chr10	Original	1091.0	0.309719129419367	0.268809100665708	0.471626159896291	0.316366926234531	0.201883620068957
YME1L1	Neuron	chr10	parmigiano	157.0	0.123307056300589	0.236516470394389	0.0176237371041915	0.0497353956419666	0.0052556773379033
YME1L1	Oligodendrocyte	chr10	Original	836.0	0.55346882033607	0.254750053547553	0.795359021093813	0.451900584135013	0.275309757767297
YME1L1	Oligodendrocyte	chr10	parmigiano	230.0	0.944459626734346	0.852831943727144	0.894941221831325	0.410297119290838	0.477192681456359
YOD1	Astrocyte	chr1	Original	472.0	0.204269350103854	0.278668021073174	0.289920349579622	0.239741531405402	0.271558577989916
YOD1	Astrocyte	chr1	parmigiano	110.0	0.164362792552861	0.107577368628523	0.209246890500488	0.325220977251121	0.0949988941585589
YOD1	Coding	chr1	Original	327.0	0.141670742037875	0.313410766416951	0.184356533285538	0.164469913536416	0.358344011131512
YOD1	Coding	chr1	parmigiano	215.0	0.211223423896824	0.197920514927496	0.281574537918646	0.0805287913237142	0.104140352817982
YOD1	Microglia	chr1	Original	520.0	0.35609049859299	0.343732550167899	0.48975328562439	0.21010369603011	0.334901167840411
YOD1	Microglia	chr1	parmigiano	134.0	0.114064769096859	0.0737805260367713	0.0241988802292855	0.137543069247321	0.0313278285077492
YOD1	Neuron	chr1	Original	519.0	0.102924404035868	0.220735221913028	0.604481601388325	0.159140270271793	0.256593239745904
YOD1	Neuron	chr1	parmigiano	68.0	0.101444133299348	0.0637418608155254	0.0540807989438367	0.199996554240054	0.0580553867543484
YOD1	Oligodendrocyte	chr1	Original	522.0	0.0956364170731054	0.21974367931021	0.581227140272087	0.130300219152917	0.248758550957194
YOD1	Oligodendrocyte	chr1	parmigiano	139.0	0.323368376654525	0.186349791154827	0.667806952643063	0.256347549864291	0.103717752340878
YPEL1	Astrocyte	chr22	Original	770.0	0.0022966326183449	0.0051100339972923	0.257253078138786	0.0162433242185208	0.155172960730681
YPEL1	Astrocyte	chr22	parmigiano	142.0	0.931201543147328	0.964273120317189	0.67990868771029	0.534652144267655	0.43461302536028
YPEL1	Coding	chr22	Original	296.0	0.0009775566603975	0.0038914147782791	0.0103388480016943	0.032624616750252	0.162531146901123
YPEL1	Coding	chr22	parmigiano	134.0	0.0001693429177127	4.23901514625748e-05	0.0309516528813186	0.0164866617391023	0.0035205870324541
YPEL1	Microglia	chr22	Original	837.0	0.0012132835707103	0.0029100682423756	0.137825255003933	0.0030338530183131	0.0690711509370193
YPEL1	Microglia	chr22	parmigiano	154.0	0.832895307881424	0.680570402744398	0.529125460941586	0.808945871524589	0.589588430567309
YPEL1	Neuron	chr22	Original	792.0	0.0019532164444562	0.0065144329611444	0.413816817399086	0.0105861429226179	0.15155605285842
YPEL1	Neuron	chr22	parmigiano	77.0	0.0429348814610038	0.0426123317273046	0.0488852319835724	0.180841298154899	0.222128285070357
YPEL1	Oligodendrocyte	chr22	Original	859.0	0.0033851915622018	0.0073260532455996	0.459923506433298	0.0232767227993037	0.151331775611948
YPEL1	Oligodendrocyte	chr22	parmigiano	148.0	0.866866208707741	0.843828406931413	0.926346323348545	0.693710327134978	0.469722762839659
YPEL2	Astrocyte	chr17	Original	1211.0	0.502308245800442	0.616050002540921	0.725845728664722	0.754333719204438	0.892322324156402
YPEL2	Astrocyte	chr17	parmigiano	111.0	0.767592541386069	0.833695893276555	0.727070223104037	0.867382975252196	0.823162092015789
YPEL2	Coding	chr17	Original	538.0	0.567995647367971	0.828657331320488	0.428782281590942	0.794175102921073	0.673940674385635
YPEL2	Coding	chr17	parmigiano	262.0	0.146719823362418	0.222916744900142	0.276160900096786	0.605006930999823	0.347119740752382
YPEL2	Microglia	chr17	Original	1184.0	0.861812563870965	0.683173831422983	0.762581921485373	0.648454158317302	0.900682028712967
YPEL2	Microglia	chr17	parmigiano	142.0	0.983974069032157	0.826007404735641	0.508840442590578	0.948256676950283	0.869158711969744
YPEL2	Neuron	chr17	Original	1290.0	0.530619963862154	0.641861602778548	0.538134169726272	0.830112518965841	0.878341760844309
YPEL2	Neuron	chr17	parmigiano	74.0	0.582998590559831	0.580083410091402	0.612667265928846	0.89018664436219	0.716259820735383
YPEL2	Oligodendrocyte	chr17	Original	1300.0	0.628373630151716	0.641880486457472	0.918874268544613	0.416572482686444	0.797775861257292
YPEL2	Oligodendrocyte	chr17	parmigiano	239.0	0.757871873107603	0.591332124650202	0.581380998208503	0.839326191559545	0.927367864124798
YPEL3	Astrocyte	chr16	Original	796.0	0.0255241316331069	0.731211513989021	0.115461762297678	0.0031144112228916	0.0656085426274975
YPEL3	Astrocyte	chr16	parmigiano	359.0	0.0039824061198013	0.101948972096015	0.0013091957949746	2.30930968487808e-05	0.0002783447987165
YPEL3	Coding	chr16	Original	184.0	0.536554919361799	0.55214037190855	0.450692426089283	0.315189796801434	0.228659529088647
YPEL3	Coding	chr16	parmigiano	113.0	0.306747004475112	0.188838177390211	0.580808609780124	0.0118604165697029	0.172985179638873
YPEL3	Microglia	chr16	Original	839.0	0.131336962543564	0.691041498518422	0.502603545249437	0.0226613813773023	0.17748407713902
YPEL3	Microglia	chr16	parmigiano	400.0	0.094993404705824	0.334388235542264	0.0287648093827316	0.0095927210575055	0.0065581032910923
YPEL3	Neuron	chr16	Original	761.0	0.363997479200268	0.743614180107921	0.562138776630695	0.121880595903123	0.417200998365493
YPEL3	Neuron	chr16	parmigiano	220.0	0.138637406458074	0.415516356089267	0.0370470809400079	0.0248500863583102	0.0074640541987757
YPEL3	Oligodendrocyte	chr16	Original	607.0	0.925549100855041	0.654531176465809	0.720137440164424	0.631942449880843	0.475726236200704
YPEL3	Oligodendrocyte	chr16	parmigiano	352.0	0.91556678281634	0.553597526842971	0.137209587016895	0.163757916777918	0.138900823819482
YPEL4	Astrocyte	chr11	Original	815.0	0.916761696488239	0.914353149986126	0.682377904009606	0.780001651135662	0.833403419860134
YPEL4	Astrocyte	chr11	parmigiano	309.0	0.804780411874766	0.940674001004239	0.524385155316809	0.993498616531285	0.958149570787097
YPEL4	Coding	chr11	Original	264.0	0.934734406324116	0.915926156036201	0.938401781739913	0.616323080665286	0.758259057636188
YPEL4	Coding	chr11	parmigiano	178.0	0.968462961259716	0.601636738511918	0.720119692723683	0.816266506445476	0.781681588085816
YPEL4	Microglia	chr11	Original	1129.0	0.761176987472806	0.358157489101545	0.341614812081456	0.547348952803225	0.555739287811525
YPEL4	Microglia	chr11	parmigiano	437.0	0.705383676760068	0.88773951607122	0.280861901824003	0.743376556142451	0.890294467518956
YPEL4	Neuron	chr11	Original	674.0	0.921616436552574	0.90802589075114	0.792674345138824	0.749431993589895	0.8155233470533
YPEL4	Neuron	chr11	parmigiano	212.0	0.850247501385105	0.700292259248919	0.905526032747326	0.676806296143257	0.872119721649905
YPEL4	Oligodendrocyte	chr11	Original	815.0	0.922132182166435	0.95769950762822	0.889856704027027	0.77440113363563	0.905546394101027
YPEL4	Oligodendrocyte	chr11	parmigiano	398.0	0.927796955998712	0.888753675174513	0.988490407637259	0.767408458251547	0.715295353908758
YPEL5	Astrocyte	chr2	Original	412.0	0.9335384550638	0.467778164182883	0.536438475664536	0.423023920815832	0.589069887863003
YPEL5	Astrocyte	chr2	parmigiano	126.0	0.10958833099387	0.146916446639152	0.116357421660006	0.0439466439890843	0.0545422304563913
YPEL5	Coding	chr2	Original	217.0	0.720865632476992	0.628296668804445	0.830876074517358	0.562576215666739	0.47329723406751
YPEL5	Coding	chr2	parmigiano	132.0	0.887208046715722	0.545565893278312	0.994257372624278	0.952727224241895	0.760264410245271
YPEL5	Microglia	chr2	Original	411.0	0.379492844528438	0.46703791554632	0.534467089644163	0.683777045854954	0.600714738336227
YPEL5	Microglia	chr2	parmigiano	118.0	0.134187842910584	0.216768571997417	0.142179791533625	0.433134826618214	0.232473530182446
YPEL5	Neuron	chr2	Original	412.0	0.713475266600086	0.467778164182818	0.536438475664535	0.716554875207559	0.597304542842879
YPEL5	Neuron	chr2	parmigiano	95.0	0.17007375276213	0.0770327444080539	0.371810265975892	0.840778321227636	0.626509110143744
YPEL5	Oligodendrocyte	chr2	Original	410.0	0.939515854372283	0.466967662820059	0.53509428661509	0.702816413357671	0.59461873249303
YPEL5	Oligodendrocyte	chr2	parmigiano	150.0	0.795861410895326	0.557242373454359	0.770748722178905	0.579099584795032	0.489773620428
YRDC	Astrocyte	chr1	Original	305.0	0.701066953887435	0.710775320853099	0.497378355798388	0.174413621937308	0.507767823427749
YRDC	Astrocyte	chr1	parmigiano	145.0	0.559442294170538	0.465039273321505	0.757954826500551	0.41422371960539	0.288700081043427
YRDC	Coding	chr1	Original	165.0	0.294032376547296	0.37880853465632	0.434950723981383	0.651232050907799	0.456326827332618
YRDC	Coding	chr1	parmigiano	105.0	0.14526497320152	0.0674962273441231	0.533585583214891	0.127722854212559	0.208013153859787
YRDC	Microglia	chr1	Original	288.0	0.420298428148831	0.682497573939292	0.460289186712502	0.11265892528277	0.510867405999099
YRDC	Microglia	chr1	parmigiano	138.0	0.35594717113907	0.34413461236842	0.629195861308703	0.325355319196175	0.306133179176917
YRDC	Neuron	chr1	Original	376.0	0.311270796583865	0.528031580175821	0.198779683567027	0.21318553180575	0.163715207766939
YRDC	Neuron	chr1	parmigiano	140.0	0.443460951610995	0.188024744379655	0.547206431088361	0.408376121811061	0.175290782268049
YRDC	Oligodendrocyte	chr1	Original	386.0	0.914920362577297	0.819245922934471	0.801501604084251	0.201564540697654	0.877555793139028
YRDC	Oligodendrocyte	chr1	parmigiano	191.0	0.451411839668945	0.352758170414093	0.866563572661819	0.167941707852121	0.400796039226304
YTHDC1	Astrocyte	chr4	Original	684.0	0.541348044133345	0.813249301540659	0.307941138425599	0.917469803630654	0.876746015929654
YTHDC1	Astrocyte	chr4	parmigiano	88.0	0.344662753224033	0.429672585416744	0.754165739291716	0.603762585983721	0.467140328566975
YTHDC1	Coding	chr4	Original	351.0	0.739614236872698	0.93999110932296	0.711404135547334	0.84463170021058	0.982467865879135
YTHDC1	Coding	chr4	parmigiano	172.0	0.88320201131785	0.519528363351357	0.97751618964428	0.936591012342964	0.698059673836399
YTHDC1	Microglia	chr4	Original	598.0	0.61081920569667	0.766188930111606	0.375385201164931	0.914743334950693	0.722970237032697
YTHDC1	Microglia	chr4	parmigiano	84.0	0.255833305464879	0.123559269378633	0.343605049942686	0.244242329533275	0.346323259976988
YTHDC1	Neuron	chr4	Original	634.0	0.661132501703309	0.781035608948632	0.410818637941848	0.921045274780697	0.76359093054841
YTHDC1	Neuron	chr4	parmigiano	66.0	0.309321241225003	0.132968545433615	0.57102881636918	0.252406508425635	0.380113212938739
YTHDC1	Oligodendrocyte	chr4	Original	634.0	0.621862688246399	0.781035608948576	0.410818637940532	0.940417430212602	0.761954796152546
YTHDC1	Oligodendrocyte	chr4	parmigiano	134.0	0.65978897770547	0.697731554578325	0.502674311729962	0.761228555919081	0.434472104233588
YTHDC2	Astrocyte	chr5	Original	1198.0	0.0827888531641575	0.263986292178515	0.827660866482311	0.697495487583643	0.561154574329627
YTHDC2	Astrocyte	chr5	parmigiano	182.0	0.393430701053518	0.498009039515928	0.170861738410296	0.760380030119571	0.324394837634306
YTHDC2	Coding	chr5	Original	602.0	0.333186172766762	0.664211527659069	0.445647017949143	0.25521372228643	0.761083460659774
YTHDC2	Coding	chr5	parmigiano	337.0	0.235002430850639	0.249002982314087	0.0890142986885245	0.518334041372509	0.257298236704663
YTHDC2	Microglia	chr5	Original	1269.0	0.25922967454352	0.28963909598046	0.981966354279643	0.567279598863847	0.577282751403146
YTHDC2	Microglia	chr5	parmigiano	213.0	0.272311718701601	0.112496383365458	0.958661938749522	0.582788250246825	0.165082378184115
YTHDC2	Neuron	chr5	Original	1428.0	0.240495541222107	0.353067244392429	0.930371045187465	0.903553743245203	0.579593472466316
YTHDC2	Neuron	chr5	parmigiano	148.0	0.0264382531145069	0.489596657215867	0.124572653070126	0.347470504239864	0.158205926382682
YTHDC2	Oligodendrocyte	chr5	Original	1406.0	0.26884917886011	0.337234586039994	0.800808124207811	0.825092273649763	0.64143532304317
YTHDC2	Oligodendrocyte	chr5	parmigiano	202.0	0.382692825959304	0.489179500356141	0.195683660231267	0.815372126076361	0.50125296949306
YTHDF1	Astrocyte	chr20	Original	731.0	0.136490046435063	0.150992689530612	0.197005228811218	0.0325465735581385	0.0185169610482749
YTHDF1	Astrocyte	chr20	parmigiano	105.0	0.661296709079355	0.849622254782933	0.251240497896144	0.801511675941036	0.631890202443209
YTHDF1	Coding	chr20	Original	190.0	0.198141668606972	0.0584264365319695	0.948968872449069	0.465234913827706	0.154280004337973
YTHDF1	Coding	chr20	parmigiano	108.0	0.5441602876104	0.193138427503186	0.744568321146358	0.509793447457228	0.909149910219329
YTHDF1	Microglia	chr20	Original	605.0	0.197973313830932	0.1294176632158	0.391094159416879	0.407651344059952	0.226910759045261
YTHDF1	Microglia	chr20	parmigiano	108.0	0.491522914213119	0.287476632879889	0.88590011356847	0.652883585403661	0.589606620196254
YTHDF1	Neuron	chr20	Original	737.0	0.229963657277626	0.186750895764852	0.815834182846043	0.272779661626891	0.322408178418818
YTHDF1	Neuron	chr20	parmigiano	67.0	0.717400973539063	0.709332847664092	0.352883050027132	0.955113449851382	0.991753778706213
YTHDF1	Oligodendrocyte	chr20	Original	672.0	0.3105460355398	0.367177903706771	0.832046132342149	0.653641867052682	0.612263097105275
YTHDF1	Oligodendrocyte	chr20	parmigiano	103.0	0.156182802237832	0.0963130076917683	0.294693863420694	0.387362666733503	0.249080287528862
YTHDF2	Astrocyte	chr1	Original	900.0	0.71575820888032	0.444657913334001	0.764679739169354	0.658336001893146	0.82092484007698
YTHDF2	Astrocyte	chr1	parmigiano	232.0	0.962952139246222	0.454369722397262	0.872973178986237	0.815570356858256	0.833298587653686
YTHDF2	Coding	chr1	Original	207.0	0.570191691988159	0.372017672257514	0.32860486841227	0.790801947272893	0.785903029798736
YTHDF2	Coding	chr1	parmigiano	127.0	0.384990458990547	0.257692227476	0.485563064394502	0.525415069666804	0.289140652097166
YTHDF2	Microglia	chr1	Original	935.0	0.796419529188337	0.807474472498108	0.538894002837041	0.725625336599994	0.498549940571078
YTHDF2	Microglia	chr1	parmigiano	229.0	0.794154368236649	0.816454089863226	0.980328080763361	0.980147187530881	0.943818814415633
YTHDF2	Neuron	chr1	Original	948.0	0.844791588221714	0.640619984443588	0.669481242825591	0.791822026915889	0.605096465259505
YTHDF2	Neuron	chr1	parmigiano	150.0	0.625202632313941	0.723487989627023	0.551007974254241	0.888872385489564	0.847815113838723
YTHDF2	Oligodendrocyte	chr1	Original	1045.0	0.790375432643446	0.809911947973184	0.691101875438163	0.75924646671011	0.669019456723034
YTHDF2	Oligodendrocyte	chr1	parmigiano	270.0	0.376418501266515	0.332799048053058	0.732346737002699	0.912649063207308	0.786130385344687
YTHDF3	Astrocyte	chr8	Original	603.0	0.0087251725834294	0.0109777975553785	0.195164389759834	0.135185508196467	0.0856758804639922
YTHDF3	Astrocyte	chr8	parmigiano	130.0	0.0103761348605999	0.0040127639350999	0.0340597831113119	0.0627522852204134	0.0172124656135171
YTHDF3	Coding	chr8	Original	299.0	0.0142598433563976	0.0324524075782044	0.960982897453924	0.0182944773635794	0.110884188501459
YTHDF3	Coding	chr8	parmigiano	196.0	7.02029453594211e-05	0.0001265903651822	0.0129631619538191	0.0156197502406841	0.0359928557482073
YTHDF3	Microglia	chr8	Original	651.0	0.0110480906865633	0.0084422344666154	0.232435157872866	0.183167130585058	0.0759742136499147
YTHDF3	Microglia	chr8	parmigiano	120.0	0.0176150048934887	0.0062010064499994	0.237244067888063	0.0572291956129515	0.0097666899463794
YTHDF3	Neuron	chr8	Original	641.0	0.0118805049303086	0.016165940127835	0.318171266020383	0.161780092603277	0.127390822918299
YTHDF3	Neuron	chr8	parmigiano	108.0	0.0069624147326812	0.0048234689993876	0.0049920707486783	0.0625328963687903	0.0238749258810559
YTHDF3	Oligodendrocyte	chr8	Original	615.0	0.0101043016841105	0.0114906147936334	0.198967654502905	0.183394550936874	0.101743449733711
YTHDF3	Oligodendrocyte	chr8	parmigiano	132.0	0.0032033476063957	0.0005915459721153	0.0047600548931467	0.031501137920211	0.0059675215140218
YWHAB	Astrocyte	chr20	Original	674.0	0.0315186474739131	0.223582266035905	0.428503150621081	0.171398382495844	0.17584172114781
YWHAB	Astrocyte	chr20	parmigiano	103.0	0.462014352911316	0.396530204034062	0.693746018064958	0.523460367160442	0.314936073395606
YWHAB	Coding	chr20	Original	412.0	0.0207342494260698	0.325158917092845	0.164429765043031	0.120485590358471	0.633128542506688
YWHAB	Coding	chr20	parmigiano	217.0	0.0048870940714254	0.001855568025473	0.003910467177563	0.0457879820606817	0.0142756233732573
YWHAB	Microglia	chr20	Original	866.0	0.0225812739658746	0.415759979327633	0.116868725907104	0.0392606159941089	0.3826616429602
YWHAB	Microglia	chr20	parmigiano	143.0	0.133175230515241	0.625459547265173	0.0154704879485251	0.106551373854066	0.0122334437940356
YWHAB	Neuron	chr20	Original	822.0	0.000830569943888	0.373892455299996	0.118908761830677	0.0048905002087971	0.386220509507497
YWHAB	Neuron	chr20	parmigiano	77.0	0.990360557804156	0.188385048705424	0.800883372271927	0.146685420883193	0.106685600405323
YWHAB	Oligodendrocyte	chr20	Original	626.0	0.0297871902612024	0.240325187895218	0.387830716760881	0.208701410682814	0.316242652846647
YWHAB	Oligodendrocyte	chr20	parmigiano	151.0	0.236645659212862	0.434100048759658	0.767374806951535	0.453791669401388	0.281188791945819
YWHAE	Astrocyte	chr17	Original	791.0	0.0810564731982503	0.0183486622650541	0.123444136651372	0.139596540860286	0.0371624444619397
YWHAE	Astrocyte	chr17	parmigiano	184.0	0.0722347910792012	0.0412496992200274	0.18677778644969	0.142384228937058	0.0555728680069757
YWHAE	Coding	chr17	Original	315.0	0.0541722688146482	0.0142137567662828	0.876387172985455	0.0909728054982923	0.024134795449585
YWHAE	Coding	chr17	parmigiano	169.0	0.134766944083352	0.083948677903771	0.0842742863283097	0.265836501173076	0.0582073660396047
YWHAE	Microglia	chr17	Original	1185.0	0.0541163190593762	0.0134960991129436	0.0652851448465833	0.0873293428415536	0.0191605967267419
YWHAE	Microglia	chr17	parmigiano	259.0	0.0659794664685014	0.019140960850518	0.211185115346573	0.214495593915043	0.066597507992078
YWHAE	Neuron	chr17	Original	988.0	0.158316157925167	0.0560054615310842	0.27009279070075	0.244392983095323	0.108620876070748
YWHAE	Neuron	chr17	parmigiano	105.0	0.705521241591878	0.44248749030528	0.545022161882124	0.867778467253131	0.578863187197898
YWHAE	Oligodendrocyte	chr17	Original	1393.0	0.150365442043555	0.0681016347198571	0.154608528447373	0.260944154810575	0.170546950275025
YWHAE	Oligodendrocyte	chr17	parmigiano	391.0	0.165743898047777	0.0905852219787698	0.661317032727442	0.272365072135683	0.426690388803025
YWHAG	Astrocyte	chr7	Original	669.0	0.239982593336698	0.185613533958327	0.256882544114696	0.395375498290661	0.165927127948863
YWHAG	Astrocyte	chr7	parmigiano	118.0	0.903525032076074	0.589552780984745	0.93101865143929	0.988248490043963	0.88599087747658
YWHAG	Coding	chr7	Original	257.0	0.210105307899347	0.349770070115938	0.528565869145677	0.706848168928244	0.493170719301013
YWHAG	Coding	chr7	parmigiano	143.0	0.840537018606769	0.449609092879593	0.888999939480318	0.767841091739776	0.702326964952197
YWHAG	Microglia	chr7	Original	707.0	0.28444492780497	0.184714397069344	0.330028811313392	0.743340843909898	0.191273644849147
YWHAG	Microglia	chr7	parmigiano	96.0	0.993133433102117	0.249085465027757	0.894721878959731	0.81299305504527	0.638537573205963
YWHAG	Neuron	chr7	Original	754.0	0.323360569297353	0.232773982252555	0.357333877907985	0.753244271163919	0.234420072105623
YWHAG	Neuron	chr7	parmigiano	97.0	0.590757454501399	0.366533634337807	0.763100653917465	0.71647968282989	0.710693798561365
YWHAG	Oligodendrocyte	chr7	Original	692.0	0.271466354324147	0.231992249888076	0.246061406615932	0.381342104451501	0.140156978992438
YWHAG	Oligodendrocyte	chr7	parmigiano	115.0	0.824924211181552	0.425409151908613	0.826668045732676	0.956429719796858	0.814563526935512
YWHAH	Astrocyte	chr22	Original	505.0	0.0308001707036984	0.119493222094964	0.333488147414718	0.0226571140909959	0.184764631504853
YWHAH	Astrocyte	chr22	parmigiano	187.0	0.0118885637920256	0.0344836433964399	0.0127694797303215	0.0086819048115908	0.0348414376793139
YWHAH	Coding	chr22	Original	157.0	0.849234752892448	0.836979221255921	0.970812890133929	0.166462645027363	0.591649453094995
YWHAH	Coding	chr22	parmigiano	90.0	0.232519621785243	0.661226706246388	0.342947669353334	0.155123394188213	0.57088030718186
YWHAH	Microglia	chr22	Original	402.0	0.0262038750329897	0.335122136993023	0.521101261384707	0.0124171046074735	0.392223591025668
YWHAH	Microglia	chr22	parmigiano	148.0	0.0117425553171688	0.0201423060518562	0.0990158503528547	0.0063438257490431	0.0161387655720377
YWHAH	Neuron	chr22	Original	435.0	0.642421980445792	0.695984037699773	0.846974085571056	0.204089094571557	0.948085367035385
YWHAH	Neuron	chr22	parmigiano	79.0	0.661152581018428	0.830474182309472	0.572232149262224	0.18736719181756	0.60226674343023
YWHAH	Oligodendrocyte	chr22	Original	347.0	0.0266571467635907	0.31391953436271	0.496043520845021	0.0094080669956302	0.378391447430079
YWHAH	Oligodendrocyte	chr22	parmigiano	178.0	0.0169480158535649	0.132772696340064	0.0959027557564571	0.0095855301036571	0.109392151253085
YWHAQ	Astrocyte	chr2	Original	497.0	0.861984330245785	0.22561670817515	0.386758502239254	0.803110177421584	0.248222567171843
YWHAQ	Astrocyte	chr2	parmigiano	122.0	0.12906315906267	0.235529032770281	0.672528003454304	0.302839759451076	0.332348881535793
YWHAQ	Coding	chr2	Original	167.0	0.10355604603818	0.173808791482326	0.571225090491571	0.834963526185839	0.57009343945193
YWHAQ	Coding	chr2	parmigiano	105.0	0.0270398319543774	0.0238086099440826	0.0078630331831813	0.587758595234701	0.316972135681192
YWHAQ	Microglia	chr2	Original	459.0	0.921081996243381	0.197576705087065	0.309207783341569	0.820328471601795	0.501259895113273
YWHAQ	Microglia	chr2	parmigiano	125.0	0.217267662423569	0.246033148580316	0.67112872470716	0.366466874825268	0.718855117662996
YWHAQ	Neuron	chr2	Original	617.0	0.750309558633577	0.260368983593061	0.0479335128327339	0.902671208848937	0.535448578062365
YWHAQ	Neuron	chr2	parmigiano	121.0	0.258759883801732	0.0977376574147029	0.976103565950855	0.344301700875926	0.297571773258139
YWHAQ	Oligodendrocyte	chr2	Original	629.0	0.934288853164036	0.443631961148212	0.327490110721022	0.956726888016589	0.760186165830344
YWHAQ	Oligodendrocyte	chr2	parmigiano	181.0	0.95873798047457	0.794686928855454	0.831672586228251	0.93477267836974	0.603873732377441
YWHAZ	Astrocyte	chr8	Original	1033.0	0.577383216476693	0.639563685634285	0.775226409958941	0.734954026498117	0.951958215224305
YWHAZ	Astrocyte	chr8	parmigiano	300.0	0.964073624724351	0.988091977728016	0.606413604776409	0.671009151953589	0.592583986302441
YWHAZ	Coding	chr8	Original	600.0	0.72867438240238	0.54465674515445	0.633953552470402	0.322344271716179	0.81503066613067
YWHAZ	Coding	chr8	parmigiano	269.0	0.239537653584013	0.289337286419306	0.140013548334399	0.154872561984274	0.140843698708212
YWHAZ	Microglia	chr8	Original	1074.0	0.491259335144674	0.499881300170446	0.662572437651763	0.929632949569652	0.963316409490319
YWHAZ	Microglia	chr8	parmigiano	412.0	0.299115638351949	0.153606974972527	0.612765942668447	0.775342495900677	0.573961618862254
YWHAZ	Neuron	chr8	Original	928.0	0.904526355213105	0.621023207599476	0.776546731943519	0.567981698739221	0.962227441538581
YWHAZ	Neuron	chr8	parmigiano	174.0	0.847924896953884	0.911715551885197	0.615824200551282	0.69794519916569	0.420246767950559
YWHAZ	Oligodendrocyte	chr8	Original	959.0	0.56432437983618	0.507505822603054	0.405614248670533	0.915229215558527	0.910866334357198
YWHAZ	Oligodendrocyte	chr8	parmigiano	372.0	0.679486709907028	0.462629668521691	0.815524429316395	0.798019518857898	0.453843661502338
YY1	Astrocyte	chr14	Original	840.0	0.15894530550941	0.259985097616891	0.199851489321077	0.111677384358134	0.0979774552822504
YY1	Astrocyte	chr14	parmigiano	172.0	0.0577356149401824	0.0155736802054503	0.183764110565839	0.232312586853422	0.0268724939272373
YY1	Coding	chr14	Original	506.0	0.273361315583725	0.437371412578579	0.349814542499661	0.481462906149362	0.390259922641766
YY1	Coding	chr14	parmigiano	281.0	0.179928296285338	0.162407561500125	0.34088598129594	0.403780687732274	0.275503617164042
YY1	Microglia	chr14	Original	952.0	0.154859300272787	0.224275959925408	0.311208519941494	0.190822938803202	0.165381676196485
YY1	Microglia	chr14	parmigiano	276.0	0.0317423915671435	0.0082814699181777	0.239190848964263	0.0948439582022229	0.0392865265443253
YY1	Neuron	chr14	Original	928.0	0.455971510421774	0.386032192252124	0.255074181858993	0.0472504606781928	0.123933275145169
YY1	Neuron	chr14	parmigiano	92.0	0.142847277454258	0.0724241435821931	0.895558543775647	0.825275390939671	0.682989416360221
YY1	Oligodendrocyte	chr14	Original	886.0	0.31085833804923	0.382957573939775	0.538385718573395	0.2168060491005	0.240937149651331
YY1	Oligodendrocyte	chr14	parmigiano	239.0	0.189114745725556	0.11054380250954	0.278536130033922	0.215440799089784	0.0945289871015611
YY1AP1	Astrocyte	chr1	Original	743.0	0.106486957329491	0.0129149508053918	0.433803694868149	0.498704664844032	0.246865572724268
YY1AP1	Astrocyte	chr1	parmigiano	210.0	0.620338548684521	0.568026092188919	0.814738224199339	0.947796360281147	0.895958729651318
YY1AP1	Coding	chr1	Original	361.0	0.248981761557346	0.117678565707609	0.632038705289757	0.709075069363004	0.224499677509809
YY1AP1	Coding	chr1	parmigiano	214.0	0.784665475959962	0.666700490686136	0.69624216473309	0.776283463161761	0.811199599076067
YY1AP1	Microglia	chr1	Original	646.0	0.291020506350043	0.172150260878455	0.634236616637858	0.17785683030209	0.608787878615536
YY1AP1	Microglia	chr1	parmigiano	248.0	0.896629203208246	0.907819937718371	0.986310087636888	0.115777787841409	0.924556060609533
YY1AP1	Neuron	chr1	Original	655.0	0.104585134781641	0.0129493397060623	0.475074899427149	0.558883721997364	0.244434827742231
YY1AP1	Neuron	chr1	parmigiano	150.0	0.617087088088649	0.661654024001547	0.553514670725569	0.81368583533581	0.837007542615884
YY1AP1	Oligodendrocyte	chr1	Original	572.0	0.154018557947244	0.0621305988768965	0.612945137302467	0.421447929860302	0.288751941459881
YY1AP1	Oligodendrocyte	chr1	parmigiano	188.0	0.70214936650385	0.763856270055977	0.694767945296714	0.606652975458155	0.650407088787397
ZACN	Astrocyte	chr17	Original	1020.0	0.189394520762285	0.267603937425933	0.0869014199988657	0.679961548562168	0.196450691110439
ZACN	Astrocyte	chr17	parmigiano	334.0	0.758255952552168	0.421267808494765	0.599984950168578	0.48822925004908	0.752871166993402
ZACN	Coding	chr17	Original	430.0	0.218902058996752	0.233901856945008	0.232908808551396	0.251953532576949	0.2422785277565
ZACN	Coding	chr17	parmigiano	270.0	0.632295104205463	0.693126699605577	0.229597742412721	0.522770608281932	0.244059097323082
ZACN	Microglia	chr17	Original	1033.0	0.103812419463877	0.0835522358155005	0.0523332393279468	0.312840047633239	0.0344234354970739
ZACN	Microglia	chr17	parmigiano	431.0	0.202573347914593	0.144108153511467	0.217003482268405	0.489811031658775	0.395493266730852
ZACN	Oligodendrocyte	chr17	Original	1436.0	0.0543144178125778	0.0962259090316555	0.0133393640117585	0.520888609541857	0.0757865800905473
ZACN	Oligodendrocyte	chr17	parmigiano	737.0	0.311707240569637	0.450037328240767	0.086931470473821	0.640647233287198	0.361326755244852
ZADH2	Astrocyte	chr18	Original	1032.0	0.640974052528039	0.554716639150749	0.210843623747552	0.537909363541677	0.385519075259898
ZADH2	Astrocyte	chr18	parmigiano	163.0	0.478179182268846	0.531445141863933	0.189936276620502	0.388087513573696	0.811445502008607
ZADH2	Coding	chr18	Original	501.0	0.887587336473164	0.946518969048713	0.469856633032338	0.79227639483478	0.787587186203842
ZADH2	Coding	chr18	parmigiano	219.0	0.939053623066865	0.981735314006101	0.950843570758975	0.823762216441075	0.896678104637046
ZADH2	Microglia	chr18	Original	920.0	0.741531519325304	0.859179037136149	0.560028877197394	0.794483837665273	0.858692610389084
ZADH2	Microglia	chr18	parmigiano	154.0	0.394035631899107	0.404778685391767	0.31061291701241	0.717161964389673	0.703768185857869
ZADH2	Neuron	chr18	Original	1175.0	0.610590896649321	0.613908373281009	0.170957090607843	0.386435235110122	0.305355841291064
ZADH2	Neuron	chr18	parmigiano	159.0	0.459848910610649	0.574102977271224	0.747524248077581	0.90486644709458	0.786200985088729
ZADH2	Oligodendrocyte	chr18	Original	981.0	0.768219625040657	0.888721603600387	0.68142388060062	0.977191239366661	0.910817124463729
ZADH2	Oligodendrocyte	chr18	parmigiano	215.0	0.398612097389557	0.708427879804232	0.230311810036643	0.758755647387502	0.549076576404399
ZAN	Coding	chr7	Original	842.0	0.949454748197486	0.907808009678998	0.982750036397949	0.829275009051499	0.834561442596744
ZAN	Coding	chr7	parmigiano	314.0	0.558802616928288	0.665259903563519	0.360933232083916	0.908181447905211	0.584054248146596
ZAP70	Coding	chr2	Original	329.0	0.11770797659368	0.0673978022523954	0.261572467315319	0.432154830785912	0.423697511970404
ZAP70	Coding	chr2	parmigiano	147.0	0.6533879015764	0.607455665939662	0.897690799373091	0.354917228965112	0.847635662776471
ZAR1	Astrocyte	chr4	Original	614.0	0.768492343463924	0.588821411318552	0.957339757068165	0.439787499220816	0.767518516877927
ZAR1	Astrocyte	chr4	parmigiano	147.0	0.165143788998043	0.183197315556442	0.0293162767029007	0.177007967040451	0.0294639167554762
ZAR1	Coding	chr4	Original	106.0	0.813974692785731	0.643671552416775	0.45228956776592	0.764443936176102	0.61630756219298
ZAR1	Coding	chr4	parmigiano	30.0	0.958576391319852	0.812720928141727	0.98518668433483	0.839396783387322	0.737720944974868
ZAR1	Microglia	chr4	Original	729.0	0.741564352121228	0.706685010187129	0.505495692309782	0.208920333530488	0.444581758015432
ZAR1	Microglia	chr4	parmigiano	165.0	0.145028951186483	0.177749498445352	0.044194922946022	0.0469372662950607	0.0229513124358985
ZAR1	Neuron	chr4	Original	617.0	0.724646545935396	0.660113811132293	0.362215444899366	0.628587467660068	0.786171663062831
ZAR1	Neuron	chr4	parmigiano	84.0	0.537895904564506	0.34706104456707	0.131318947901627	0.689812541677262	0.360530925423281
ZAR1	Oligodendrocyte	chr4	Original	713.0	0.781059140222019	0.757673950387678	0.793619764326257	0.39777806197016	0.765176625332577
ZAR1	Oligodendrocyte	chr4	parmigiano	122.0	0.657636529236468	0.292918792501067	0.239251222247784	0.582258892937194	0.404030718749084
ZAR1L	Coding	chr13	Original	72.0	0.0532449662875344	0.0463809859955051	0.0170532138744493	0.242438928775106	0.0536204810568529
ZAR1L	Coding	chr13	parmigiano	39.0	0.260280675389309	0.420802644629025	0.209831414482143	0.734588307335028	0.880553772293323
ZBBX	Astrocyte	chr3	Original	879.0	0.490137459487315	0.807221873842477	0.146267666139596	0.58996316571539	0.326648694509189
ZBBX	Astrocyte	chr3	parmigiano	176.0	0.91381578484512	0.292403959705937	0.609685713546194	0.365389933111591	0.168124340663771
ZBBX	Coding	chr3	Original	198.0	0.227242476229139	0.305058328156208	0.0885861257270761	0.216788393500264	0.128420484177023
ZBBX	Coding	chr3	parmigiano	121.0	0.792960769799048	0.637274082884797	0.679336474897765	0.264778611553408	0.570032328990858
ZBBX	Microglia	chr3	Original	1107.0	0.589798114416766	0.806457047648251	0.84147377248393	0.48267838274871	0.808542188769269
ZBBX	Microglia	chr3	parmigiano	227.0	0.40081010066896	0.130736388366621	0.875801061952485	0.0756831477227985	0.0983748690856399
ZBBX	Neuron	chr3	Original	923.0	0.630732099450654	0.88493324401378	0.285682860398487	0.612348307691994	0.791527095578991
ZBBX	Neuron	chr3	parmigiano	79.0	0.468777717187247	0.606462506424541	0.319387756130847	0.280881716862561	0.452978241075986
ZBBX	Oligodendrocyte	chr3	Original	845.0	0.277637310144339	0.778234145279915	0.184008137633077	0.698443047142955	0.501001768730729
ZBBX	Oligodendrocyte	chr3	parmigiano	209.0	0.645544889367576	0.312309774227253	0.556229530509131	0.567616790106569	0.574898291172638
ZBED2	Coding	chr3	Original	142.0	0.758396392960312	0.474690426288699	0.611924721055775	0.932104913293013	0.635593857015177
ZBED2	Coding	chr3	parmigiano	88.0	0.833523318912883	0.921196683679514	0.404773258956108	0.700087596401716	0.569895689661403
ZBED3	Astrocyte	chr5	Original	556.0	0.345619534414318	0.27299055301177	0.475679448189781	0.278495894374881	0.227693352650754
ZBED3	Astrocyte	chr5	parmigiano	170.0	0.423686489995502	0.228487527864385	0.666463890974285	0.250393207641183	0.12847719612046
ZBED3	Coding	chr5	Original	365.0	0.415014770282774	0.467649164611749	0.298716060318462	0.178495753224827	0.258906193287367
ZBED3	Coding	chr5	parmigiano	236.0	0.440149649115673	0.279104260584075	0.214270401594947	0.61663682609536	0.331655554987861
ZBED3	Microglia	chr5	Original	681.0	0.234182448558429	0.334667298346623	0.787263789651341	0.253993948723952	0.271434301048256
ZBED3	Microglia	chr5	parmigiano	207.0	0.227791438586482	0.175302721116437	0.409257086997753	0.228098351460566	0.239455705623811
ZBED3	Neuron	chr5	Original	763.0	0.0984147362706438	0.0636016596623417	0.63675434389784	0.253232454483753	0.147758818420916
ZBED3	Neuron	chr5	parmigiano	170.0	0.0370457039384575	0.0794943980438686	0.0095085600743499	0.187442812060498	0.0360433640145535
ZBED3	Oligodendrocyte	chr5	Original	621.0	0.380044605021496	0.285750815968525	0.816994872283996	0.264327745755265	0.232075781901534
ZBED3	Oligodendrocyte	chr5	parmigiano	212.0	0.978494183985351	0.493356462232087	0.983307709628553	0.238118881186295	0.329212796841564
ZBED4	Astrocyte	chr22	Original	1059.0	0.240354062724077	0.543839542518988	0.619865880513145	0.109694225951395	0.873703177967017
ZBED4	Astrocyte	chr22	parmigiano	139.0	0.221929634853149	0.739877433362381	0.0244716424928039	0.250879312108628	0.048121464058734
ZBED4	Coding	chr22	Original	486.0	0.799275202499813	0.693757161134681	0.573401875839869	0.934605888408787	0.595812534850538
ZBED4	Coding	chr22	parmigiano	195.0	0.917530744070267	0.883614217762664	0.68473544302242	0.51448491450446	0.62669305392987
ZBED4	Microglia	chr22	Original	1230.0	0.219256427869079	0.314912810478802	0.270543019320564	0.093355712411657	0.649049044967288
ZBED4	Microglia	chr22	parmigiano	173.0	0.227906875343528	0.907065363976413	0.0090478551406412	0.178775649385112	0.0181284322377706
ZBED4	Neuron	chr22	Original	976.0	0.371164319804205	0.591432764633544	0.524784988762073	0.0803366753384774	0.853330551999329
ZBED4	Neuron	chr22	parmigiano	77.0	0.352044727785773	0.398004456183444	0.203478494685551	0.858540392493644	0.54683912302455
ZBED4	Oligodendrocyte	chr22	Original	1465.0	0.569537546258727	0.462507213731415	0.44247539782958	0.124484610603582	0.721208109681966
ZBED4	Oligodendrocyte	chr22	parmigiano	160.0	0.114111303184525	0.12809545438155	0.0350645361744364	0.660553631611592	0.193790976738839
ZBED5	Astrocyte	chr11	Original	842.0	0.957904347276689	0.0951471477969174	0.239217946012167	0.0298648877758119	0.258675744623451
ZBED5	Astrocyte	chr11	parmigiano	241.0	0.663413388814059	0.195069783492871	0.273115942379228	0.341057006958257	0.170398387845265
ZBED5	Coding	chr11	Original	648.0	0.0264263222271577	0.123643310164937	0.320616736020886	0.0240710509483339	0.218824438080665
ZBED5	Coding	chr11	parmigiano	284.0	0.0049253179004049	0.0014856688712771	0.453502956498828	0.0063020865727129	0.0049138256127296
ZBED5	Microglia	chr11	Original	1060.0	0.0476878511805388	0.123207322721106	0.209002065191331	0.026557174705151	0.363716418093482
ZBED5	Microglia	chr11	parmigiano	304.0	0.608324959692276	0.299057273261095	0.192885379514384	0.344047392185064	0.0705413169203012
ZBED5	Neuron	chr11	Original	954.0	0.94692096788308	0.217375101332394	0.255353540553237	0.396063610771475	0.496962512660088
ZBED5	Neuron	chr11	parmigiano	224.0	0.04259774610929	0.0467512594311282	0.244765081609493	0.183160919817742	0.0968560565323934
ZBED5	Oligodendrocyte	chr11	Original	1006.0	0.997121881225652	0.123434917470688	0.373405294879297	0.0321693178366275	0.386387209323548
ZBED5	Oligodendrocyte	chr11	parmigiano	315.0	0.277980323523138	0.379228115119295	0.324783723018852	0.505102059464036	0.147034379913342
ZBED6	Astrocyte	chr1	Original	897.0	0.359020356327109	0.491272267591027	0.559228926077755	0.293714246368147	0.226161579354384
ZBED6	Astrocyte	chr1	parmigiano	217.0	0.451497722352516	0.422365790581741	0.0938579511315654	0.275233504943278	0.174221408621588
ZBED6	Coding	chr1	Original	699.0	0.397394590265307	0.644631821979004	0.633076372459423	0.172777516849123	0.580808263219884
ZBED6	Coding	chr1	parmigiano	453.0	0.0477519965065401	0.645905006174621	0.109524221013341	0.0364824816489993	0.309330712793686
ZBED6	Microglia	chr1	Original	1087.0	0.0496899961567939	0.127100100548809	0.132565366080125	0.156128881156097	0.138379095103182
ZBED6	Microglia	chr1	parmigiano	313.0	0.271176003811717	0.335417202547576	0.10140194600861	0.398708282174347	0.215906423437523
ZBED6	Oligodendrocyte	chr1	Original	897.0	0.331763919480489	0.491272267612075	0.559228926074805	0.503215942532092	0.21704772550127
ZBED6	Oligodendrocyte	chr1	parmigiano	264.0	0.298060361348197	0.335255795343728	0.121138367798447	0.59374779716629	0.237042775189214
ZBED6CL	Astrocyte	chr7	Original	699.0	0.585828607734136	0.708513347904153	0.501210664109333	0.944956537685652	0.714281142374027
ZBED6CL	Astrocyte	chr7	parmigiano	292.0	0.483510593181493	0.705217856015338	0.299335942793744	0.95244733353749	0.815102070999808
ZBED6CL	Coding	chr7	Original	320.0	0.215588751686614	0.765545324315887	0.0351098616200489	0.130144534133541	0.0335009485699506
ZBED6CL	Coding	chr7	parmigiano	179.0	0.562652836738169	0.767794151453746	0.266259944334663	0.151037569639773	0.0404437026331779
ZBED6CL	Neuron	chr7	Original	568.0	0.633300931444646	0.586723203553737	0.800839639261051	0.937661643390072	0.542184517523174
ZBED6CL	Neuron	chr7	parmigiano	145.0	0.768903941140518	0.604283483551132	0.958581868099437	0.955445773900658	0.830295869998473
ZBED6CL	Oligodendrocyte	chr7	Original	745.0	0.73020824483522	0.887424819041178	0.512178243679891	0.930768918398955	0.685820421812148
ZBED6CL	Oligodendrocyte	chr7	parmigiano	387.0	0.699605998822695	0.771546233564945	0.56393662208075	0.990657484130191	0.97080319103494
ZBED8	Astrocyte	chr5	Original	443.0	0.106355036837157	0.57914072830358	0.0189276782459408	0.610038636250195	0.397490410457343
ZBED8	Astrocyte	chr5	parmigiano	155.0	0.17253875886303	0.17699643919207	0.178020583016483	0.611436037155492	0.354329006399175
ZBED8	Coding	chr5	Original	161.0	0.182063253989326	0.522991412135208	0.197877614720603	0.404226604245951	0.485828437391009
ZBED8	Coding	chr5	parmigiano	82.0	0.0859885707806779	0.0717483399331988	0.612099416880548	0.117470691692479	0.123213601023715
ZBED8	Microglia	chr5	Original	614.0	0.202413589033148	0.602547692241295	0.0504338076577516	0.318043479489312	0.0360547439203254
ZBED8	Microglia	chr5	parmigiano	164.0	0.445561075308175	0.711429667527982	0.373625573387157	0.115428378303513	0.58565214276738
ZBED8	Neuron	chr5	Original	571.0	0.218780516566425	0.746255065943321	0.0419154489147218	0.574626303254789	0.16267573188452
ZBED8	Neuron	chr5	parmigiano	80.0	0.90307910900963	0.734137796194838	0.960847340800968	0.967194274996676	0.89882960654265
ZBED8	Oligodendrocyte	chr5	Original	370.0	0.351730717639414	0.671822360782829	0.134410029995655	0.559492905057828	0.459108951958695
ZBED8	Oligodendrocyte	chr5	parmigiano	116.0	0.63201823472306	0.305025899077349	0.719473514361193	0.657385179054124	0.5834305685102
ZBED9	Astrocyte	chr6	Original	737.0	0.470971986647954	0.531928986871342	0.890541045264879	0.864916480938833	0.977032266534649
ZBED9	Astrocyte	chr6	parmigiano	101.0	0.0063208089645392	0.0821922864438007	0.492374742715736	0.60717851625473	0.49916493560104
ZBED9	Coding	chr6	Original	475.0	0.382516236161237	0.358490881678012	0.773012061600012	0.86897350354142	0.862156073745386
ZBED9	Coding	chr6	parmigiano	212.0	0.0692077925577027	0.0342843762657995	0.162776383848103	0.826228125216304	0.385414776310062
ZBED9	Neuron	chr6	Original	734.0	0.746299271697524	0.355302773037754	0.990856977356241	0.965601123999911	0.937432911098375
ZBED9	Neuron	chr6	parmigiano	94.0	0.0096784458027496	0.10793958450926	0.573313715605154	0.965073079820413	0.716364344010745
ZBP1	Coding	chr20	Original	396.0	0.957962485727068	0.389661258579512	0.297021312908434	0.082098503261077	0.160351113528533
ZBP1	Coding	chr20	parmigiano	115.0	0.991578843097709	0.616459235994771	0.999507139355841	0.852066622129035	0.928594748195937
ZBP1	Microglia	chr20	Original	781.0	0.962952412614031	0.528767859808833	0.379714701049072	0.141699135058951	0.155611567443195
ZBP1	Microglia	chr20	parmigiano	132.0	0.867155058379745	0.383902934475209	0.834346791392477	0.729683733786631	0.46861092592007
ZBTB1	Astrocyte	chr14	Original	590.0	0.68705371339453	0.949427803316271	0.591784470665435	0.967181012243917	0.936287906922997
ZBTB1	Astrocyte	chr14	parmigiano	265.0	0.0568671240560201	0.431885491706138	0.417691918559891	0.0245571250613235	0.616813258346366
ZBTB1	Coding	chr14	Original	310.0	0.77063675428111	0.921379441862438	0.659680431571319	0.109289774777614	0.894767872106605
ZBTB1	Coding	chr14	parmigiano	202.0	0.480961270078821	0.530582484385816	0.431071002057021	0.115058087016585	0.142350977266343
ZBTB1	Microglia	chr14	Original	457.0	0.90079332196993	0.991414828982226	0.736286145547979	0.98881749862329	0.966778273220373
ZBTB1	Microglia	chr14	parmigiano	212.0	0.830528776828698	0.867168749578184	0.524154651065632	0.0086072574815185	0.558887885167045
ZBTB1	Neuron	chr14	Original	634.0	0.939981634548949	0.995739674178171	0.789008259027386	0.990108999233112	0.850803118253851
ZBTB1	Neuron	chr14	parmigiano	180.0	0.158466515870473	0.571958840498836	0.0422618684027372	0.0263516512574409	0.0355986651334945
ZBTB1	Oligodendrocyte	chr14	Original	528.0	0.912825857992286	0.989669593430066	0.985636092860427	0.996275544049002	0.972070879026339
ZBTB1	Oligodendrocyte	chr14	parmigiano	293.0	0.939025724056914	0.84308208944915	0.763567731138317	0.0129703668549194	0.770364323358064
ZBTB10	Astrocyte	chr8	Original	954.0	0.910885892537763	0.980105761420553	0.677434275947027	0.94055876939866	0.886281154841909
ZBTB10	Astrocyte	chr8	parmigiano	284.0	0.784860261392954	0.889750196131361	0.980329546939017	0.98682561665813	0.948201135787895
ZBTB10	Coding	chr8	Original	595.0	0.658485451151743	0.747961841470723	0.744370746028046	0.93489329600596	0.912067044988605
ZBTB10	Coding	chr8	parmigiano	368.0	0.617532600267248	0.497103190677932	0.462315654305466	0.426096579871467	0.743418729277534
ZBTB10	Microglia	chr8	Original	893.0	0.841802186260344	0.967715681863672	0.582703684899677	0.863254119850738	0.969149606172389
ZBTB10	Microglia	chr8	parmigiano	303.0	0.771496701283516	0.870695291344746	0.455517672597336	0.823775829444763	0.597134640913412
ZBTB10	Neuron	chr8	Original	1041.0	0.506282851656719	0.766870061892929	0.458079322312844	0.0589693795084237	0.728544375402091
ZBTB10	Neuron	chr8	parmigiano	200.0	0.468270757623848	0.813307772675153	0.238332513646385	0.0650607007525233	0.296823751250591
ZBTB10	Oligodendrocyte	chr8	Original	969.0	0.982597285681076	0.981782439831221	0.754655529505619	0.968279263081829	0.87006294373277
ZBTB10	Oligodendrocyte	chr8	parmigiano	307.0	0.896261017823764	0.899868725180165	0.783663615091815	0.912767133664767	0.791932516418534
ZBTB11	Astrocyte	chr3	Original	892.0	0.484466006486973	0.247661521028193	0.518261583424729	0.442918253102672	0.38570460714027
ZBTB11	Astrocyte	chr3	parmigiano	257.0	0.0862070254590177	0.0218020929405834	0.943194840336318	0.22398688836784	0.0346065379524652
ZBTB11	Coding	chr3	Original	423.0	0.243857427383087	0.317671865289801	0.811664563940863	0.681487561359828	0.445034458655316
ZBTB11	Coding	chr3	parmigiano	218.0	0.0850062786902508	0.0170509668560185	0.175104752012164	0.492867465666119	0.453583490115168
ZBTB11	Microglia	chr3	Original	802.0	0.399043889230306	0.219573550777724	0.601056662666379	0.806582901614921	0.38023439672705
ZBTB11	Microglia	chr3	parmigiano	225.0	0.215028170218204	0.130341074802697	0.946963680023971	0.93839191069889	0.723726609493286
ZBTB11	Neuron	chr3	Original	878.0	0.475260424020491	0.420959357640023	0.926073651643623	0.700196673230639	0.592753061156722
ZBTB11	Neuron	chr3	parmigiano	129.0	0.0756348157141402	0.016223533330245	0.395143810141163	0.628134053332366	0.291530594070801
ZBTB11	Oligodendrocyte	chr3	Original	911.0	0.65652495280524	0.499360676726809	0.570921457817172	0.853402347301866	0.473710728934345
ZBTB11	Oligodendrocyte	chr3	parmigiano	285.0	0.347819071991616	0.222021289040131	0.409622759678627	0.654757551113248	0.707925126503181
ZBTB12	Astrocyte	chr6	Original	835.0	0.0600345305383442	0.632624522740834	0.0928728503943082	0.194560048393924	0.466964666721982
ZBTB12	Astrocyte	chr6	parmigiano	371.0	0.370213747000793	0.466435816608136	0.262923582994265	0.695239116271763	0.586690647587666
ZBTB12	Coding	chr6	Original	124.0	0.0419307989728998	0.104078675185676	0.0053373372867356	0.255724274154396	0.0586633599013381
ZBTB12	Coding	chr6	parmigiano	106.0	0.0806232552807056	0.103882764949953	0.126452302042183	0.538725486614806	0.448659273003219
ZBTB12	Microglia	chr6	Original	1338.0	0.0411304428227586	0.289381865576864	0.252349688848191	0.161323685075645	0.629226372630304
ZBTB12	Microglia	chr6	parmigiano	577.0	0.735373714384322	0.576414455197483	0.462153026439012	0.432090120442011	0.718298462695624
ZBTB12	Neuron	chr6	Original	674.0	0.0585292768271974	0.732202856919886	0.0270466257792358	0.19193481950984	0.372493049550441
ZBTB12	Neuron	chr6	parmigiano	161.0	0.452257980076913	0.287956938890464	0.832088794852479	0.769394161396382	0.458445985262853
ZBTB12	Oligodendrocyte	chr6	Original	513.0	0.0037863023036888	0.556454959674015	0.0001190131907108	0.0791142485172763	0.0071644582603839
ZBTB12	Oligodendrocyte	chr6	parmigiano	330.0	0.273265032427978	0.695914257329401	0.0965550540675123	0.266402353199966	0.351758969149596
ZBTB14	Astrocyte	chr18	Original	657.0	0.657312527009558	0.788063217043066	0.836216760894641	0.914350415970332	0.892220820069708
ZBTB14	Astrocyte	chr18	parmigiano	229.0	0.265165484042538	0.460246078546709	0.0917270320153919	0.55398689540877	0.190311584951438
ZBTB14	Coding	chr18	Original	263.0	0.352802973799083	0.350643858314895	0.751123780045789	0.77178480830097	0.58898686116827
ZBTB14	Coding	chr18	parmigiano	157.0	0.479242892555435	0.57882330104253	0.29702093096893	0.709149413576501	0.284728474257125
ZBTB14	Microglia	chr18	Original	696.0	0.835051106554205	0.810992123675728	0.854146945669095	0.910979617611574	0.910843259195867
ZBTB14	Microglia	chr18	parmigiano	263.0	0.637594326380829	0.535111547148108	0.490152248296066	0.843905553252586	0.626417893538629
ZBTB14	Neuron	chr18	Original	742.0	0.940629659392185	0.804680187031367	0.928929212300535	0.891996512427838	0.915688910745424
ZBTB14	Neuron	chr18	parmigiano	175.0	0.412979152050992	0.463933885040085	0.413918669535299	0.685521924491912	0.477724389925214
ZBTB14	Oligodendrocyte	chr18	Original	663.0	0.650404164332538	0.756426859653886	0.923729820995505	0.907151048952757	0.896414106844837
ZBTB14	Oligodendrocyte	chr18	parmigiano	270.0	0.797606210138562	0.867105299188927	0.618967674700133	0.73226751522991	0.507618052834053
ZBTB16	Astrocyte	chr11	Original	1518.0	0.866782376567373	0.738685528431664	0.821276852019732	0.898128940459319	0.953410590638748
ZBTB16	Astrocyte	chr11	parmigiano	145.0	0.298852587643601	0.330857135341539	0.198794450629641	0.374049630546181	0.0987000696881329
ZBTB16	Coding	chr11	Original	354.0	0.634847388291053	0.390921360253602	0.559439631443305	0.904640952648346	0.766870338440901
ZBTB16	Coding	chr11	parmigiano	160.0	0.154853917482506	0.0536857466454279	0.449542430065698	0.786639094107818	0.839215479937638
ZBTB16	Microglia	chr11	Original	1655.0	0.868355633818522	0.836684195760357	0.988585828186753	0.832734966354153	0.929524236668094
ZBTB16	Microglia	chr11	parmigiano	151.0	0.948489101126717	0.0789285206269238	0.0443895481572226	0.134081831085695	0.0496882465246624
ZBTB16	Neuron	chr11	Original	1481.0	0.934613472557517	0.796861369600358	0.756835206087171	0.827815719213492	0.837195587488862
ZBTB16	Neuron	chr11	parmigiano	128.0	0.833091869684946	0.788037314020949	0.789805654364164	0.0759216294306057	0.421522871190191
ZBTB16	Oligodendrocyte	chr11	Original	1481.0	0.920299697083404	0.796861369600357	0.756835206087179	0.0629338947721815	0.842036508357336
ZBTB16	Oligodendrocyte	chr11	parmigiano	224.0	0.331397108764617	0.563329689952084	0.508504429659215	0.0051980492845586	0.187993785203467
ZBTB17	Astrocyte	chr1	Original	972.0	0.783705408631724	0.330605937047569	0.940555140854602	0.798994095284888	0.693642292189945
ZBTB17	Astrocyte	chr1	parmigiano	218.0	0.353441761179528	0.573465539270762	0.149663777340873	0.562835325844011	0.531702287247372
ZBTB17	Coding	chr1	Original	258.0	0.77473906317824	0.498686330927533	0.89046358490767	0.809626614184438	0.691371358315572
ZBTB17	Coding	chr1	parmigiano	143.0	0.921352387477636	0.955520766602408	0.197473872910307	0.660931159924423	0.484313554799609
ZBTB17	Microglia	chr1	Original	1092.0	0.964073747410188	0.438178584078937	0.336415569453727	0.744705230153484	0.525055788474824
ZBTB17	Microglia	chr1	parmigiano	229.0	0.43313431047545	0.170783907218271	0.236742635171216	0.699179639491873	0.208874704019915
ZBTB17	Neuron	chr1	Original	1336.0	0.73127185960335	0.309464372825405	0.378523997504307	0.187436167893906	0.461749892362435
ZBTB17	Neuron	chr1	parmigiano	215.0	0.872844684449929	0.640915468165208	0.907148626863054	0.660508311722112	0.560257997449071
ZBTB17	Oligodendrocyte	chr1	Original	922.0	0.965688362205076	0.380057602298393	0.465374018646345	0.929083038384281	0.589260127283096
ZBTB17	Oligodendrocyte	chr1	parmigiano	269.0	0.660453331257278	0.361844163659727	0.473008671846515	0.858782275876248	0.436819175031971
ZBTB18	Astrocyte	chr1	Original	776.0	0.827266315032132	0.702695924772146	0.233099378284827	0.814997798717473	0.312261693115982
ZBTB18	Astrocyte	chr1	parmigiano	109.0	0.753949736180405	0.879774198300725	0.637091176710695	0.890650584420034	1.0
ZBTB18	Coding	chr1	Original	229.0	0.818182555610789	0.758988693184127	0.176688388843129	0.562235682252068	0.216059639237448
ZBTB18	Coding	chr1	parmigiano	144.0	0.554827079444711	0.759184621426984	0.148037447972335	0.516150548964013	0.159726050926299
ZBTB18	Microglia	chr1	Original	675.0	0.735703065858503	0.857944253222852	0.886447896683458	0.218561254756508	0.596133432238291
ZBTB18	Microglia	chr1	parmigiano	70.0	0.316542251708445	0.664687847662832	0.50888893529644	0.738915984067934	0.823544361706559
ZBTB18	Oligodendrocyte	chr1	Original	713.0	0.792774354595202	0.865300244781592	0.103725662877212	0.82385898748625	0.178632730203833
ZBTB18	Oligodendrocyte	chr1	parmigiano	179.0	0.840497100428225	0.521226298353672	0.530396614766297	0.900582552420309	0.685824244510269
ZBTB2	Astrocyte	chr6	Original	618.0	0.702154021078538	0.348024921420264	0.593987599837982	0.839893607177138	0.433188904146869
ZBTB2	Astrocyte	chr6	parmigiano	219.0	0.575929855185931	0.310163083394681	0.806908678727381	0.752018830792511	0.520633857099123
ZBTB2	Coding	chr6	Original	168.0	0.867446261333321	0.935071064986981	0.722674640746185	0.942603906552908	0.494172821387791
ZBTB2	Coding	chr6	parmigiano	96.0	0.658751243641121	0.823806601757067	0.349872498225575	0.716292652334269	0.962876539585156
ZBTB2	Microglia	chr6	Original	622.0	0.951066422939423	0.349097058622847	0.592644321559301	0.638295698952742	0.414508249642039
ZBTB2	Microglia	chr6	parmigiano	234.0	0.551585177394943	0.346202040200219	0.605985302597318	0.633014251988166	0.381499093146793
ZBTB2	Neuron	chr6	Original	622.0	0.592282215997164	0.349097058628263	0.592644321557841	0.815239800169859	0.424336293161566
ZBTB2	Neuron	chr6	parmigiano	116.0	0.251674877891037	0.165841680857515	0.466257928045971	0.799312743477686	0.553145953954718
ZBTB2	Oligodendrocyte	chr6	Original	618.0	0.702486948183785	0.348024921420262	0.593987599837982	0.868313681802949	0.442614047282834
ZBTB2	Oligodendrocyte	chr6	parmigiano	215.0	0.421166849568567	0.187660841105397	0.817673063626068	0.877169619609708	0.616953174363194
ZBTB20	Astrocyte	chr3	Original	4775.0	0.020315014404465	0.14790871810098	0.440390309592445	0.0415253309435077	0.176871171980011
ZBTB20	Astrocyte	chr3	parmigiano	203.0	0.903967925857753	0.88487209856795	0.53163822193811	0.807427684035112	0.661001362619178
ZBTB20	Coding	chr3	Original	1895.0	0.0055460394750468	0.210720942921189	0.728774642490021	0.13301790411169	0.429635457513196
ZBTB20	Coding	chr3	parmigiano	965.0	0.714474886780932	0.592808404340456	0.077892012738061	0.853082383309376	0.361034485571855
ZBTB20	Microglia	chr3	Original	4521.0	0.01821494383523	0.119698177847505	0.469039998467303	0.0448944440238169	0.148376999016586
ZBTB20	Microglia	chr3	parmigiano	211.0	0.911914096505264	0.307407020917264	0.323772729718792	0.421827442306313	0.3253145563784
ZBTB20	Neuron	chr3	Original	4931.0	0.0216122338492364	0.150252255289116	0.433931498543052	0.0482885400943834	0.178598013585554
ZBTB20	Neuron	chr3	parmigiano	132.0	0.27122108421528	0.25000089944147	0.421594250821927	0.522557994585048	0.262714698327873
ZBTB20	Oligodendrocyte	chr3	Original	4521.0	0.0196987688304098	0.119698177847505	0.469039998467307	0.0379919421034853	0.1401588696555
ZBTB20	Oligodendrocyte	chr3	parmigiano	232.0	0.859460277566435	0.393813506898703	0.250088176292329	0.709388698602974	0.438514406448808
ZBTB21	Astrocyte	chr21	Original	653.0	0.506452547746598	0.567574543044761	0.290609387165677	0.919541017651226	0.95441501681444
ZBTB21	Astrocyte	chr21	parmigiano	170.0	0.549032504715287	0.166337676792145	0.856292804132809	0.590295188795053	0.431494846230654
ZBTB21	Coding	chr21	Original	476.0	0.545503452760856	0.612315011287897	0.799837384083962	0.842337930455392	0.836569497554495
ZBTB21	Coding	chr21	parmigiano	271.0	0.809446819655707	0.846697064178194	0.275971227421809	0.326045675810532	0.485496805795501
ZBTB21	Microglia	chr21	Original	690.0	0.712837533409362	0.589912492652654	0.304518533539155	0.915984446830096	0.954785080235906
ZBTB21	Microglia	chr21	parmigiano	216.0	0.577882456781321	0.263806326491265	0.949990754189127	0.61248827430683	0.540063760802329
ZBTB21	Neuron	chr21	Original	1114.0	0.432902574205627	0.141742040736705	0.966466390079163	0.879035363856826	0.733754694337152
ZBTB21	Neuron	chr21	parmigiano	138.0	0.437890785826018	0.202928562573002	0.206551126781893	0.894718161938959	0.402839665078234
ZBTB21	Oligodendrocyte	chr21	Original	811.0	0.640827899800215	0.578903771179996	0.455938370092603	0.925960844076808	0.965861821924714
ZBTB21	Oligodendrocyte	chr21	parmigiano	247.0	0.520706170897646	0.340268772433425	0.375522526767691	0.891771337205863	0.578571026373069
ZBTB22	Astrocyte	chr6	Original	481.0	0.0373144741521642	0.326545634587571	0.0276122977202778	0.212593633167905	0.0652004094159976
ZBTB22	Astrocyte	chr6	parmigiano	204.0	0.388869731260496	0.567265728801565	0.544850996537825	0.824280729346334	0.581129438902014
ZBTB22	Coding	chr6	Original	152.0	0.0224211430447721	0.109057177381609	0.0027796993665005	0.470917368041393	0.127846793084308
ZBTB22	Coding	chr6	parmigiano	86.0	0.0787524284698549	0.0454388131461646	0.203365697556568	0.766789536491237	0.460557593004798
ZBTB22	Microglia	chr6	Original	605.0	0.001243851470704	0.0675681092442775	0.0021968221607417	0.0242050012848509	0.0140499678096968
ZBTB22	Microglia	chr6	parmigiano	309.0	0.06603161719858	0.0927819648325318	0.0500888542030014	0.402082681108079	0.224855378548861
ZBTB22	Neuron	chr6	Original	695.0	0.0516573580551434	0.319116424188114	0.0403371826415153	0.143853743586717	0.173009251274522
ZBTB22	Neuron	chr6	parmigiano	174.0	0.645029141523393	0.359670578413121	0.668264010570812	0.947991460284282	0.855633003529837
ZBTB22	Oligodendrocyte	chr6	Original	785.0	0.0471206992255477	0.0966310263263103	0.055502963136663	0.42349074738832	0.262455459723927
ZBTB22	Oligodendrocyte	chr6	parmigiano	382.0	0.0914465497424275	0.045084337539789	0.237754537730809	0.399778254464131	0.431790488265752
ZBTB24	Astrocyte	chr6	Original	861.0	0.045388243207203	0.148649002651073	0.0689818081201568	0.274959564423787	0.32742669484281
ZBTB24	Astrocyte	chr6	parmigiano	173.0	0.737593280947035	0.407205707081628	0.372081928489849	0.536964239014909	0.314598161832804
ZBTB24	Coding	chr6	Original	276.0	0.62928179220348	0.657923662403796	0.287185013181507	0.883475674133307	0.660737920118728
ZBTB24	Coding	chr6	parmigiano	149.0	0.0148825826258473	0.0517105675848494	0.243760975627023	0.831056011413919	0.687654261995234
ZBTB24	Microglia	chr6	Original	1089.0	0.115823518740869	0.204556203202498	0.201389808386161	0.445338819879612	0.389063800158635
ZBTB24	Microglia	chr6	parmigiano	275.0	0.6184370343907	0.62279320237255	0.718059468742033	0.897751313840384	0.505892631372756
ZBTB24	Neuron	chr6	Original	1138.0	0.075847147845638	0.134183373293932	0.194825891842206	0.382652426959728	0.300279618006249
ZBTB24	Neuron	chr6	parmigiano	189.0	0.290542683463665	0.178362292096668	0.221642818164447	0.0488644218509452	0.152073105415757
ZBTB24	Oligodendrocyte	chr6	Original	1221.0	0.0933734099914173	0.127807866481953	0.437872700340159	0.517286085850656	0.615256054078434
ZBTB24	Oligodendrocyte	chr6	parmigiano	262.0	0.426574897588403	0.50689353467562	0.296600291374969	0.319247522001232	0.449444733347175
ZBTB25	Astrocyte	chr14	Original	1889.0	0.67458846991582	0.941868656944982	0.746664025510829	0.974824415187517	0.923393067257244
ZBTB25	Astrocyte	chr14	parmigiano	303.0	0.0402581871550935	0.401195511413757	0.340089823529114	0.0211890595268259	0.572767732291118
ZBTB25	Coding	chr14	Original	1467.0	0.882052470002843	0.938722073972433	0.895843951716912	0.891896006778826	0.895434828251102
ZBTB25	Coding	chr14	parmigiano	923.0	0.68708248002151	0.663995875680463	0.928688364272936	0.840904185654772	0.612160458180368
ZBTB25	Microglia	chr14	Original	1822.0	0.867113081187333	0.980616733307307	0.907177383989237	0.993538943032922	1.0
ZBTB25	Microglia	chr14	parmigiano	301.0	0.912821737907937	0.858205089125992	0.505134149224993	0.348372464848757	0.823012401268919
ZBTB25	Neuron	chr14	Original	1795.0	0.787091215759284	0.966560842842732	0.816106023245636	0.570130103797679	1.0
ZBTB25	Neuron	chr14	parmigiano	214.0	0.0915455598187642	0.460551251917603	0.0160496438556257	0.0442620456399485	0.0339511012360278
ZBTB25	Oligodendrocyte	chr14	Original	1859.0	0.683007631340839	0.946162878046452	0.885053921395236	0.876130795753635	0.942470633614294
ZBTB25	Oligodendrocyte	chr14	parmigiano	417.0	0.423923531449487	0.765348410471951	0.652051501070197	0.766121144727885	0.91463470981811
ZBTB26	Astrocyte	chr9	Original	487.0	0.761037615974392	0.716144071224157	0.654098904816371	0.895251034877308	0.859887971894981
ZBTB26	Astrocyte	chr9	parmigiano	183.0	0.551320793242654	0.3844549187186	0.886014286995372	0.717995260784901	0.572131134055449
ZBTB26	Coding	chr9	Original	192.0	0.701947330313992	0.437173891202026	0.368227140718202	0.166835713230714	0.499324798639014
ZBTB26	Coding	chr9	parmigiano	114.0	0.908990610691454	0.97904293387911	0.392378456367452	0.676604138674046	0.261543922231246
ZBTB26	Microglia	chr9	Original	591.0	0.588459789641481	0.634427702376597	0.387898495694923	0.410446983713615	0.583364885978391
ZBTB26	Microglia	chr9	parmigiano	182.0	0.253067653483954	0.136510832970157	0.873477962438016	0.631351796182004	0.288309406308969
ZBTB26	Neuron	chr9	Original	701.0	0.440472221428526	0.343199334709086	0.853862473811847	0.35575934703497	0.798620383326274
ZBTB26	Neuron	chr9	parmigiano	164.0	0.579907698142571	0.542791432288247	0.501591864571715	0.320267125551466	0.488779640619887
ZBTB26	Oligodendrocyte	chr9	Original	468.0	0.725675856885627	0.690121423208783	0.651466708267565	0.849741855618116	0.815124594716361
ZBTB26	Oligodendrocyte	chr9	parmigiano	158.0	0.290813313963795	0.213956782513494	0.373448971269814	0.460628685770381	0.217525848379042
ZBTB3	Astrocyte	chr11	Original	725.0	0.519206260810927	0.489025851350807	0.385682137211077	0.362118544667344	0.870312752154355
ZBTB3	Astrocyte	chr11	parmigiano	317.0	0.941403587507325	0.948017836570595	0.883032183875352	0.948921382605453	0.930278976999022
ZBTB3	Coding	chr11	Original	213.0	0.340206181654263	0.350464899310471	0.807753008845186	0.18919748445025	0.478812658448873
ZBTB3	Coding	chr11	parmigiano	118.0	0.584522866618839	0.655789342610053	0.241950352788371	0.566758595835453	0.183259685339133
ZBTB3	Microglia	chr11	Original	1053.0	0.490600097147045	0.394548816968258	0.638193758499836	0.410200087773609	0.672837771403246
ZBTB3	Microglia	chr11	parmigiano	370.0	0.657477759563247	0.525633795143894	0.647421811650035	0.884327877095318	0.774528277009524
ZBTB3	Neuron	chr11	Original	1144.0	0.310223450457514	0.266875690318301	0.275443435663112	0.325435303774404	0.536001790556091
ZBTB3	Neuron	chr11	parmigiano	263.0	0.806939019026805	0.725615182080092	0.365921342550594	0.910230412066057	0.537170728811125
ZBTB3	Oligodendrocyte	chr11	Original	743.0	0.343610825418628	0.36191722334243	0.217885610930783	0.336708936646933	0.826784509659512
ZBTB3	Oligodendrocyte	chr11	parmigiano	270.0	0.352067654676349	0.81693283291652	0.0547600225927847	0.551966793441109	0.0947391066378679
ZBTB32	Coding	chr19	Original	156.0	0.508549857435714	0.592232849269034	0.200499235163141	0.779505930627739	0.499730865270731
ZBTB32	Coding	chr19	parmigiano	96.0	0.649902260764644	0.739696323973167	0.463404157580318	0.825572964460597	0.507379244987706
ZBTB34	Astrocyte	chr9	Original	590.0	0.393548037805913	0.071055245705246	0.940758650811645	0.455219169305822	0.236894749594659
ZBTB34	Astrocyte	chr9	parmigiano	100.0	0.987652444317479	0.992004367625962	0.450805327243025	0.941623698099854	0.894429064247881
ZBTB34	Coding	chr9	Original	344.0	0.796058685958137	0.0499076786420961	0.763378451921149	0.315491043395309	0.0861284317206336
ZBTB34	Coding	chr9	parmigiano	213.0	0.791868154981742	0.0688023759734778	0.396616093871259	0.513696786995967	0.154931066503451
ZBTB34	Microglia	chr9	Original	558.0	0.623897174430952	0.0806251678554646	0.589453198699446	0.486119657998179	0.248308610362455
ZBTB34	Microglia	chr9	parmigiano	87.0	0.994224861385634	0.966701965814024	0.276414689389256	0.603964470026076	0.402139731674531
ZBTB34	Neuron	chr9	Original	791.0	0.836643888458944	0.0855215370271171	0.724533696318637	0.538702224305391	0.31656461793607
ZBTB34	Neuron	chr9	parmigiano	80.0	0.900163040172654	0.857482409872263	0.318513217502617	0.963125618195415	0.79598515594548
ZBTB34	Oligodendrocyte	chr9	Original	735.0	0.6714988185553	0.0925699055082178	0.275485147839139	0.496178958265144	0.284490503135539
ZBTB34	Oligodendrocyte	chr9	parmigiano	115.0	0.984378504075284	0.985958374053597	0.55950542223162	0.982028486660732	0.692451881342507
ZBTB37	Astrocyte	chr1	Original	1632.0	0.118017273124433	0.518102466725055	0.325854498668632	0.199766697541232	0.521887472464546
ZBTB37	Astrocyte	chr1	parmigiano	184.0	0.0020646239750801	0.454400406214099	0.336755758673696	0.0120337583499115	0.202779708092393
ZBTB37	Coding	chr1	Original	1015.0	0.0409639612525846	0.33660098607955	0.237529308606516	0.0066853863532507	0.445165006865055
ZBTB37	Coding	chr1	parmigiano	447.0	0.429367072167581	0.606575449377728	0.231064406017872	0.2768036965956	0.0740753099380158
ZBTB37	Microglia	chr1	Original	1640.0	0.155035193276242	0.378925250596719	0.389473257710559	0.507027873928514	0.563505000408001
ZBTB37	Microglia	chr1	parmigiano	147.0	0.240156418941126	0.375300844396591	0.193222746090908	0.289706727613611	0.151313609963123
ZBTB37	Neuron	chr1	Original	1716.0	0.0029334768731592	0.460454601691823	0.221859810141404	0.024151907798266	0.364649365662103
ZBTB37	Neuron	chr1	parmigiano	102.0	0.112009478088844	0.110826826444742	0.0580205397955391	0.474956498864876	0.267742124811985
ZBTB37	Oligodendrocyte	chr1	Original	1506.0	0.0174551010540954	0.168354010284694	0.035093329225845	0.0147912284862715	0.0789306735000012
ZBTB37	Oligodendrocyte	chr1	parmigiano	214.0	0.124691591263057	0.412198254077451	0.179448997431969	0.0352358340847216	0.0548514370339714
ZBTB38	Coding	chr3	Original	764.0	0.0885916531608733	0.527404388533558	0.263550579087055	0.0154709363740855	0.961133180073273
ZBTB38	Coding	chr3	parmigiano	406.0	0.60718380100306	0.346121382434766	0.783160629544782	0.631131484895558	0.165110891593407
ZBTB38	Microglia	chr3	Original	1333.0	0.678866135078512	0.807152339497109	0.526298838358542	0.251046813876214	0.928902979902178
ZBTB38	Microglia	chr3	parmigiano	297.0	0.132250362412338	0.126486658833405	0.938145573960946	0.138455184768478	0.27730258863736
ZBTB39	Astrocyte	chr12	Original	700.0	0.858008903498079	0.47220920622374	0.787809634000918	0.123637242944032	0.257370168570535
ZBTB39	Astrocyte	chr12	parmigiano	183.0	0.0525520688707688	0.0846884095352999	0.043270877940539	0.0638113865618284	0.0249672996444935
ZBTB39	Coding	chr12	Original	344.0	0.824366010236526	0.934206589528431	0.485561438789893	0.952449334790331	0.659860029442426
ZBTB39	Coding	chr12	parmigiano	152.0	0.624227832499664	0.50392966466812	0.699208046130823	0.639622978777717	0.820975569339349
ZBTB39	Microglia	chr12	Original	819.0	0.574107300882514	0.910144003614783	0.73051385917374	0.968224414163751	0.943977006158187
ZBTB39	Microglia	chr12	parmigiano	141.0	0.0613980550235624	0.144609159922013	0.0183065928548578	0.628560811896393	0.355818365787857
ZBTB39	Neuron	chr12	Original	1059.0	0.0605061769833882	0.337495154360506	0.31307386393189	0.626512114232956	0.815795221414989
ZBTB39	Neuron	chr12	parmigiano	192.0	0.0051372916238419	0.0104066669431145	0.0014338029852544	0.0481884888013316	0.0135549605943363
ZBTB39	Oligodendrocyte	chr12	Original	887.0	0.518017090356567	0.623229171610574	0.635857111286594	0.332432639817189	0.661894156249821
ZBTB39	Oligodendrocyte	chr12	parmigiano	163.0	0.0541084450345422	0.0205378322418612	0.195044932990334	0.0296079348279404	0.0063238481878014
ZBTB4	Astrocyte	chr17	Original	1142.0	0.0652755420118778	0.376676885882911	0.0215200458891638	0.210743584154359	0.106994869790158
ZBTB4	Astrocyte	chr17	parmigiano	286.0	0.297061660123445	0.140102316261793	0.911425911829864	0.794114532982867	0.769557023972036
ZBTB4	Coding	chr17	Original	494.0	0.148463102349195	0.348438377423371	0.039902400786958	0.175948838444154	0.223725950155731
ZBTB4	Coding	chr17	parmigiano	244.0	0.0518200049855622	0.073236236810311	0.0194099365704434	0.0355163255534146	0.018761400893969
ZBTB4	Microglia	chr17	Original	1090.0	0.410226519985263	0.33544482617907	0.309146215927216	0.704188127258248	0.398344102844604
ZBTB4	Microglia	chr17	parmigiano	359.0	0.889942787589306	0.780543435796641	0.96675970442103	0.777744542299966	0.69356318077146
ZBTB4	Neuron	chr17	Original	1039.0	0.137874441855144	0.380047421936245	0.0691478369466231	0.138278509120319	0.162386182908896
ZBTB4	Neuron	chr17	parmigiano	220.0	0.484660207248049	0.25531396181395	0.722462589639917	0.394717585508867	0.403943925518293
ZBTB4	Oligodendrocyte	chr17	Original	1046.0	0.132960421573689	0.258381824702229	0.0964036638134976	0.179857926453336	0.208346777288042
ZBTB4	Oligodendrocyte	chr17	parmigiano	333.0	0.460621652532817	0.410070197543899	0.527720072910748	0.484733852174696	0.511943665662935
ZBTB40	Astrocyte	chr1	Original	1018.0	0.698410571969304	0.354149370159942	0.755643744052025	0.549295462161371	0.879897261865164
ZBTB40	Astrocyte	chr1	parmigiano	173.0	0.97033797332317	0.978348500399089	0.472168793578898	0.983816983933349	0.689607137380241
ZBTB40	Coding	chr1	Original	543.0	0.173419766666928	0.222693272364892	0.1112304789708	0.538233678912316	0.453359715731859
ZBTB40	Coding	chr1	parmigiano	276.0	0.193610891010154	0.152545305756929	0.258779393076323	0.357688775990381	0.120356761285873
ZBTB40	Microglia	chr1	Original	1221.0	0.650837164417007	0.307296246076914	0.866250794153803	0.421223553909748	0.886259164406764
ZBTB40	Microglia	chr1	parmigiano	200.0	0.231521649848201	0.141998080589626	0.37333737170229	0.502517196915279	0.524892818543235
ZBTB40	Neuron	chr1	Original	1109.0	0.376995362853107	0.403353201623756	0.392026064869775	0.255430937667295	0.46686557031932
ZBTB40	Neuron	chr1	parmigiano	154.0	0.957471211561254	0.986654983226215	0.646381733984412	0.99907545922944	0.898287788549213
ZBTB40	Oligodendrocyte	chr1	Original	1126.0	0.469724834585045	0.353885519618316	0.94109810185543	0.529783033534657	0.848627023683468
ZBTB40	Oligodendrocyte	chr1	parmigiano	246.0	0.816869750744053	0.893515055310753	0.251327009673528	0.487016007656702	0.511845408501393
ZBTB41	Astrocyte	chr1	Original	562.0	0.170301142523703	0.334860505528296	0.0485076225377288	0.95876042983522	0.324326146152847
ZBTB41	Astrocyte	chr1	parmigiano	41.0	0.409805972244944	0.409401985983879	0.92721683497282	0.649832365707883	0.362882630175219
ZBTB41	Coding	chr1	Original	348.0	0.118694850313053	0.424563095125524	0.0863565195597195	0.747407172063923	0.376940584630833
ZBTB41	Coding	chr1	parmigiano	156.0	0.565621881740392	0.39446277008825	0.552021735855144	0.885997979650799	0.551891651161454
ZBTB41	Microglia	chr1	Original	577.0	0.178877255553793	0.424518489088609	0.0463453992112597	0.901940276420133	0.22650784256323
ZBTB41	Microglia	chr1	parmigiano	34.0	0.493862893941044	0.386772958579509	0.514346482499188	0.657594541478803	0.292220752013293
ZBTB41	Neuron	chr1	Original	589.0	0.156359047773606	0.430080701165291	0.0445195844650792	0.870548272614349	0.19767161469252
ZBTB41	Neuron	chr1	parmigiano	25.0	0.630700254568459	0.544775156068449	0.483600416564913	0.569484711042285	0.355623661464142
ZBTB41	Oligodendrocyte	chr1	Original	687.0	0.305477337136641	0.569186114552354	0.178600741514617	0.951999270687255	0.517946311043946
ZBTB41	Oligodendrocyte	chr1	parmigiano	65.0	0.633878886398494	0.609170157537231	0.830196425817297	0.398584199646923	0.802859158624424
ZBTB42	Astrocyte	chr14	Original	607.0	0.315874573089917	0.162367725729811	0.394824354699507	0.484157926292792	0.12616994376717
ZBTB42	Astrocyte	chr14	parmigiano	163.0	0.872045271414189	0.188172176643423	0.50944862018368	0.849279317966594	0.382259778997335
ZBTB42	Coding	chr14	Original	245.0	0.11419456362322	0.0945653044003831	0.678186498480511	0.14621873519735	0.0621220589284477
ZBTB42	Coding	chr14	parmigiano	128.0	0.0059974210692304	0.0291771107426706	0.0972860304465752	0.0036528809016491	0.0695583240482888
ZBTB42	Microglia	chr14	Original	586.0	0.120012245857329	0.128197834646171	0.402655888289812	0.533185266206971	0.0906967127793317
ZBTB42	Microglia	chr14	parmigiano	132.0	0.0069640683552454	0.102174388639974	0.974436866879807	0.0564602690153954	0.169777512202937
ZBTB42	Neuron	chr14	Original	784.0	0.211712018048489	0.0716829523997811	0.834129306706613	0.617364599746921	0.120034000860229
ZBTB42	Neuron	chr14	parmigiano	74.0	0.0030479661580677	0.19931037798726	0.661884661091392	0.0249169581198471	0.516164126172904
ZBTB42	Oligodendrocyte	chr14	Original	1240.0	0.883821285332824	0.216820648185587	0.828367881418908	0.545507317208912	0.300322492078567
ZBTB42	Oligodendrocyte	chr14	parmigiano	306.0	0.006960066560487	0.524257907786543	0.0507723106041904	0.0412859152530116	0.243923027950042
ZBTB43	Astrocyte	chr9	Original	788.0	0.773922624055531	0.898554467678262	0.945133934569947	0.992940366810503	0.941491635750133
ZBTB43	Astrocyte	chr9	parmigiano	85.0	0.2212207568839	0.300819322583173	0.0759578672731155	0.25851100668787	0.0870335755162728
ZBTB43	Coding	chr9	Original	389.0	0.328679565815652	0.85622339092409	0.442926941638558	0.995290257676335	0.661549163016512
ZBTB43	Coding	chr9	parmigiano	201.0	0.436288741377431	0.469954772909334	0.223243021271509	0.799419043684239	0.792087910172196
ZBTB43	Microglia	chr9	Original	926.0	0.811340583438135	0.922149109571234	0.487630882520056	0.978524042368166	0.998459488454647
ZBTB43	Microglia	chr9	parmigiano	104.0	0.712330767983723	0.794885074485	0.283165177832286	0.840664657910071	0.458672959203614
ZBTB43	Neuron	chr9	Original	936.0	0.616493806623421	0.770139881732634	0.894981696668435	0.999805574371197	0.805119408556819
ZBTB43	Neuron	chr9	parmigiano	67.0	0.913808856962645	0.867511942004723	0.723099767512843	0.956324884096283	1.0
ZBTB43	Oligodendrocyte	chr9	Original	798.0	0.649157578864096	0.870440045750539	0.839262424508598	0.988951547833098	0.955062959143797
ZBTB43	Oligodendrocyte	chr9	parmigiano	85.0	0.825532400948366	0.859294830191676	0.413919948681294	0.903238055740927	0.480092321385129
ZBTB44	Astrocyte	chr11	Original	1226.0	0.920520691611348	0.480552655352344	0.244027698213922	0.875428073681207	0.705698736293103
ZBTB44	Astrocyte	chr11	parmigiano	221.0	0.54590181292742	0.849811910847304	0.222071489981686	0.692698478319444	0.706510264470857
ZBTB44	Coding	chr11	Original	775.0	0.933467756037717	0.578989294776341	0.860757612502328	0.747619695416833	0.912693659491636
ZBTB44	Coding	chr11	parmigiano	440.0	0.554429642020455	0.750261329082738	0.742510337299125	0.469760627010879	0.987398853460058
ZBTB44	Microglia	chr11	Original	1307.0	0.961597580958315	0.632954460030547	0.386728132807527	0.88056804926048	0.781459506035317
ZBTB44	Microglia	chr11	parmigiano	245.0	0.636131157459611	0.860678833656711	0.187114727455193	0.693723667578215	0.391549264864509
ZBTB44	Neuron	chr11	Original	1259.0	0.936278522070933	0.517998948050851	0.262538318998912	0.863291059547443	0.779800145331519
ZBTB44	Neuron	chr11	parmigiano	180.0	0.29059946278114	0.842722232171212	0.0953149766962062	0.664747307118868	0.498691439679146
ZBTB44	Oligodendrocyte	chr11	Original	1181.0	0.947199003853267	0.570628676848754	0.27620782018814	0.452016939416512	0.643328924162248
ZBTB44	Oligodendrocyte	chr11	parmigiano	185.0	0.33376986885167	0.825821279220061	0.0672999847520461	0.388427996246805	0.211740981379769
ZBTB45	Astrocyte	chr19	Original	1076.0	0.692774305681528	0.204426543766917	0.305379780122219	0.741595439144086	0.23721213419922
ZBTB45	Astrocyte	chr19	parmigiano	383.0	0.988781128034663	0.99512584974747	0.896970446171956	0.99533527385835	0.860515920875391
ZBTB45	Coding	chr19	Original	271.0	0.492392511098437	0.298978052297158	0.30213255450971	0.642672243254827	0.309056910081347
ZBTB45	Coding	chr19	parmigiano	119.0	0.942609050298651	0.539957311225252	0.86645353396119	0.554898391726074	0.540055691124041
ZBTB45	Microglia	chr19	Original	934.0	0.882511543613133	0.308072173068518	0.822319104746475	0.784092659405157	0.302358900759272
ZBTB45	Microglia	chr19	parmigiano	317.0	0.595655335854366	0.558185637928743	0.855949542443364	0.880885458482785	0.880352082376098
ZBTB45	Neuron	chr19	Original	1202.0	0.426456343749198	0.247311751721859	0.615770377978592	0.681911585268971	0.211204761687662
ZBTB45	Neuron	chr19	parmigiano	259.0	0.9148262639877	0.980174935424536	0.76814880670978	0.960456229953554	0.940953024157953
ZBTB45	Oligodendrocyte	chr19	Original	952.0	0.911649368901909	0.179648197423193	0.357394053164621	0.743592852608385	0.23721518748125
ZBTB45	Oligodendrocyte	chr19	parmigiano	385.0	0.993169271697831	0.994430746168532	0.934689871480705	0.966477717506952	0.681643257363978
ZBTB46	Coding	chr20	Original	586.0	0.970322431035019	0.915275165403384	0.758783364425871	0.304527360849405	0.960264101248755
ZBTB46	Coding	chr20	parmigiano	232.0	0.0585707976068585	0.0174106832246992	0.206298134166959	0.0253983618997844	0.009506163519838
ZBTB46	Microglia	chr20	Original	1746.0	0.93262955648496	0.853504118717608	0.610715743882901	0.630384472916063	0.991552945788962
ZBTB46	Microglia	chr20	parmigiano	104.0	0.0328179700170503	0.13832760575202	0.008774828539444	0.0660324012264439	0.0317260864452626
ZBTB47	Astrocyte	chr3	Original	833.0	0.703606819673359	0.395726298419036	0.759347087712904	0.845712629746114	0.625010539658011
ZBTB47	Astrocyte	chr3	parmigiano	196.0	0.426834655644452	0.33047051583496	0.403940297552921	0.360664978766362	0.298345479641483
ZBTB47	Coding	chr3	Original	414.0	0.29817316746283	0.27215488328995	0.742157434682799	0.396944440319971	0.43203817941984
ZBTB47	Coding	chr3	parmigiano	189.0	0.853673147488407	0.948746115695242	0.722250735394288	0.246898047788065	0.744507300234127
ZBTB47	Microglia	chr3	Original	852.0	0.6080116770381	0.62471396360961	0.708911894732038	0.975752360856392	0.785114716462536
ZBTB47	Microglia	chr3	parmigiano	262.0	0.763943765138695	0.507194289875775	0.83272940062019	0.821120463541285	0.62416024250146
ZBTB47	Neuron	chr3	Original	1006.0	0.403052896611423	0.343782927965506	0.195388953555182	0.820590950291864	0.448373322661889
ZBTB47	Neuron	chr3	parmigiano	172.0	0.911905992333589	0.884227264466997	0.395553915126825	0.196030731731254	0.220479710102925
ZBTB47	Oligodendrocyte	chr3	Original	968.0	0.703877615247092	0.586540159317076	0.990109241881801	0.698546251519183	0.771649598167077
ZBTB47	Oligodendrocyte	chr3	parmigiano	297.0	0.659410978557137	0.608454957925967	0.845950613230441	0.543940323961327	0.860527086318205
ZBTB48	Astrocyte	chr1	Original	978.0	0.684899687109537	0.813522341926706	0.768116657713339	0.981700349466469	0.943353433880936
ZBTB48	Astrocyte	chr1	parmigiano	331.0	0.177527147518267	0.0695687778416359	0.979347897257559	0.432233648504447	0.215173418670738
ZBTB48	Coding	chr1	Original	295.0	0.686480809431567	0.684303980610711	0.51086696701848	0.894484352310963	0.862471817352601
ZBTB48	Coding	chr1	parmigiano	173.0	0.205572068090981	0.228976267629413	0.0974974557093484	0.46005624826829	0.41715752279088
ZBTB48	Microglia	chr1	Original	729.0	0.431301980257948	0.595302543880389	0.586898615451416	0.879729501981519	0.955579773148955
ZBTB48	Microglia	chr1	parmigiano	290.0	0.16391919766706	0.0653530152532322	0.456782038285117	0.544034687683004	0.523854955461571
ZBTB48	Neuron	chr1	Original	907.0	0.743912839496026	0.783675796632346	0.868083702742245	0.845702836719438	0.768151683845654
ZBTB48	Neuron	chr1	parmigiano	176.0	0.235457459733359	0.115825006740655	0.571021900192443	0.412400657093424	0.211339633582633
ZBTB48	Oligodendrocyte	chr1	Original	1141.0	0.480391064035097	0.516643200615945	0.498608684569122	0.951373333849822	0.714726951296956
ZBTB48	Oligodendrocyte	chr1	parmigiano	454.0	0.310636701357035	0.258312958412573	0.842501006605094	0.651494254297503	0.807131911931133
ZBTB49	Astrocyte	chr4	Original	707.0	0.960308032975993	0.736628242582392	0.858751329957616	0.77534636149871	0.884469998156577
ZBTB49	Astrocyte	chr4	parmigiano	138.0	0.0158781313015242	0.0651468910673243	0.0134870603878249	0.0271444293411867	0.334351514336086
ZBTB49	Coding	chr4	Original	169.0	0.0683790953368353	0.42210519373965	0.93457229094896	0.340393570746805	0.454054167097681
ZBTB49	Coding	chr4	parmigiano	98.0	0.0679145532219514	0.0371436409586314	0.652061966087959	0.251754755670299	0.0979555097287529
ZBTB49	Microglia	chr4	Original	640.0	0.804928684111928	0.8296434585209	0.759292130089249	0.912747878748202	0.926269251737661
ZBTB49	Microglia	chr4	parmigiano	131.0	0.0124993070458715	0.256240916430867	0.761353370899196	0.392566050389975	0.391946631106302
ZBTB49	Neuron	chr4	Original	479.0	0.904722539505527	0.807682731042544	0.99557599646674	0.753278960615608	0.824811611905207
ZBTB49	Neuron	chr4	parmigiano	92.0	0.0188900235397553	0.0171642548835186	0.138514835928282	0.721530593612812	0.97321403747635
ZBTB49	Oligodendrocyte	chr4	Original	769.0	0.863930701488012	0.741051338626197	0.956353721001438	0.787062170445716	0.85056991833456
ZBTB49	Oligodendrocyte	chr4	parmigiano	186.0	0.704286975320111	0.583427047253284	0.802793914379236	0.463273014159977	0.753404432479304
ZBTB5	Astrocyte	chr9	Original	530.0	0.209605633954057	0.730948191164804	0.252421554703962	0.0684273326746598	0.60360402778452
ZBTB5	Astrocyte	chr9	parmigiano	109.0	0.476077979129245	0.503447217682581	0.507919494439647	0.784699628702357	0.818476627019081
ZBTB5	Coding	chr9	Original	246.0	0.110797529726493	0.286387804526435	0.154376809037575	0.0327083227397987	0.61394338015225
ZBTB5	Coding	chr9	parmigiano	136.0	0.612570383773728	0.537736630007981	0.206777716322045	0.95435094550579	0.769742299583223
ZBTB5	Microglia	chr9	Original	518.0	0.312724797814975	0.661895554105817	0.47606110757542	0.1023169215085	0.894192334385751
ZBTB5	Microglia	chr9	parmigiano	106.0	0.542661297723954	0.642083914554553	0.264851071087848	0.961154921963431	0.800160913403321
ZBTB5	Neuron	chr9	Original	707.0	0.599190143622565	0.809911716996328	0.847090651916486	0.09055832745088	0.822361525055844
ZBTB5	Neuron	chr9	parmigiano	99.0	0.489359289575232	0.451645887052815	0.444406095309523	0.913691238885197	0.773554099442711
ZBTB5	Oligodendrocyte	chr9	Original	629.0	0.103876369021402	0.444945207452319	0.0800456407141445	0.0936672788410828	0.294170442654743
ZBTB5	Oligodendrocyte	chr9	parmigiano	177.0	0.430643078321602	0.711021277323359	0.137950744504147	0.88426333061839	0.523997257170974
ZBTB6	Astrocyte	chr9	Original	461.0	0.213369519871644	0.0485596817641196	0.188922669451399	0.56130525449525	0.181886365379651
ZBTB6	Astrocyte	chr9	parmigiano	182.0	0.446528490991704	0.262078560951646	0.972526731444369	0.696158654379052	0.594351957919919
ZBTB6	Coding	chr9	Original	167.0	0.0581222074134984	0.0178497142749751	0.0227745127675055	0.212549034188299	0.0767669183211583
ZBTB6	Coding	chr9	parmigiano	85.0	0.699458944291127	0.539290141433765	0.30849493769178	0.696368397726834	0.648899049799939
ZBTB6	Microglia	chr9	Original	558.0	0.152867100028865	0.0385592185497376	0.0958930617676941	0.391583225392195	0.131704334904298
ZBTB6	Microglia	chr9	parmigiano	188.0	0.338461861522941	0.149584946783991	0.96144634511924	0.706875873860225	0.377069959263656
ZBTB6	Neuron	chr9	Original	467.0	0.154972407537847	0.0384530024941329	0.229811721044177	0.306792769115551	0.139389527192597
ZBTB6	Neuron	chr9	parmigiano	118.0	0.99748109499049	0.490397809863581	0.546357819530952	0.338024546277137	0.505403390492604
ZBTB6	Oligodendrocyte	chr9	Original	435.0	0.153148468101319	0.0484254138184747	0.202392164024641	0.332581879233616	0.167532417998405
ZBTB6	Oligodendrocyte	chr9	parmigiano	150.0	0.396827827166022	0.143888629814075	0.762519031148708	0.395128864535227	0.281897558850446
ZBTB7A	Astrocyte	chr19	Original	1126.0	0.464432171930843	0.17127643320226	0.390258185192902	0.825249325097267	0.5952882734322
ZBTB7A	Astrocyte	chr19	parmigiano	259.0	0.35714126624665	0.281627737655899	0.273666712316804	0.957689335226108	0.628281027761313
ZBTB7A	Coding	chr19	Original	701.0	0.803576403199001	0.151670412290761	0.681078533735531	0.823028648559544	0.564996942386556
ZBTB7A	Coding	chr19	parmigiano	406.0	0.336227814121144	0.0639806320851008	0.933566681259563	0.854794337877255	0.463550926890624
ZBTB7A	Microglia	chr19	Original	1321.0	0.09966672481534	0.0546354588773088	0.0817006471955609	0.12451828068464	0.181882350780704
ZBTB7A	Microglia	chr19	parmigiano	234.0	0.594503962277143	0.401333796841127	0.729628368739167	0.948671958613399	0.55090079528529
ZBTB7A	Neuron	chr19	Original	1411.0	0.351410535948106	0.123422443840338	0.291580352765071	0.386304506264127	0.332747610866777
ZBTB7A	Neuron	chr19	parmigiano	140.0	0.9620868014112	0.240799192206404	0.98135448145015	0.6029801902597	0.331137721294485
ZBTB7A	Oligodendrocyte	chr19	Original	1171.0	0.109714702518436	0.057105897833765	0.0891564440475529	0.0763209082183545	0.178524777473629
ZBTB7A	Oligodendrocyte	chr19	parmigiano	250.0	0.386322019442032	0.260723731852172	0.327792532463195	0.939168710621784	0.73296433352294
ZBTB7B	Astrocyte	chr1	Original	1122.0	0.0830756365750773	0.0272008947397544	0.221385763825874	0.437816727725349	0.39676806540634
ZBTB7B	Astrocyte	chr1	parmigiano	258.0	0.0355874748220347	0.0470462570926892	0.0219383865214381	0.0270727068933493	0.0512178039115422
ZBTB7B	Coding	chr1	Original	271.0	0.765846591500689	0.777883789065539	0.382317087103512	0.433852931402018	0.277882985125393
ZBTB7B	Coding	chr1	parmigiano	148.0	0.872123123872203	0.727040973930687	0.470058507646304	0.419751674436692	0.805863540469169
ZBTB7B	Microglia	chr1	Original	1044.0	0.100101389037495	0.0467201467324945	0.272023941543762	0.553990731873732	0.536903386290821
ZBTB7B	Microglia	chr1	parmigiano	189.0	0.0937147172317216	0.118935104432826	0.0343345605069042	0.19499499520907	0.0406138398682037
ZBTB7B	Neuron	chr1	Original	1111.0	0.0848797248885296	0.0348295110658863	0.255121091220333	0.308454189632535	0.454386102252226
ZBTB7B	Neuron	chr1	parmigiano	163.0	0.710597215681405	0.482485937708721	0.330702791660512	0.130309839596787	0.509721042227582
ZBTB7B	Oligodendrocyte	chr1	Original	953.0	0.166498586607229	0.102795909068235	0.361021353725167	0.938539787941223	0.638933128877159
ZBTB7B	Oligodendrocyte	chr1	parmigiano	180.0	0.595017847915108	0.339566942224945	0.899251688590317	0.71508244440031	0.723110490728733
ZBTB7C	Astrocyte	chr18	Original	1529.0	0.520140730233317	0.480172769436794	0.304870839061721	0.873124473938769	0.903772846420129
ZBTB7C	Astrocyte	chr18	parmigiano	128.0	0.510836044893642	0.382529255852369	0.185167093533904	0.459169330658368	0.266610553673221
ZBTB7C	Coding	chr18	Original	738.0	0.604669522655413	0.555814656599057	0.274979893497035	0.71890392861416	0.718037978721755
ZBTB7C	Coding	chr18	parmigiano	332.0	0.641217176504441	0.18867510809119	0.81503202198474	0.690224734278134	0.538454110973051
ZBTB7C	Microglia	chr18	Original	1891.0	0.56368627641598	0.533959589923377	0.593970654063837	0.438791219227969	0.944074823054854
ZBTB7C	Microglia	chr18	parmigiano	291.0	0.190968560453848	0.227500026551592	0.0919029511372305	0.188304901734378	0.0538715279369725
ZBTB7C	Neuron	chr18	Original	1605.0	0.546562733424	0.438859169919295	0.32843183224994	0.855116936510202	0.913056330709287
ZBTB7C	Neuron	chr18	parmigiano	78.0	0.368218907991519	0.179801355452402	0.150038210883716	0.662535500235859	0.367922803871155
ZBTB7C	Oligodendrocyte	chr18	Original	1918.0	0.320495806996651	0.291522867485307	0.528510105252751	0.837100603991043	0.794819674864913
ZBTB7C	Oligodendrocyte	chr18	parmigiano	295.0	0.189338362849503	0.320678671247894	0.084836478715822	0.510869011463033	0.490916125296715
ZBTB8A	Astrocyte	chr1	Original	970.0	0.0003836510374695	0.0651150852799734	1.6853389628597e-05	9.50859431518847e-05	9.1842759459726e-05
ZBTB8A	Astrocyte	chr1	parmigiano	196.0	0.885557976115363	0.876025177426934	0.442421309413476	0.855038190964267	0.453064316672006
ZBTB8A	Coding	chr1	Original	442.0	0.0042153618793493	0.0408924324031546	0.0005664863940935	0.01178599640556	0.0277105528180805
ZBTB8A	Coding	chr1	parmigiano	260.0	0.0148285362875158	0.0804942541258659	0.0022640001958501	0.0074737483452976	0.0014499308402212
ZBTB8A	Microglia	chr1	Original	1127.0	0.0008263617885548	0.0593537713851026	0.0022825707642699	0.0003177855642206	0.0214741323577543
ZBTB8A	Microglia	chr1	parmigiano	203.0	0.947198967793281	0.898962770293268	0.718976760491408	0.935343981243524	0.608313439261728
ZBTB8B	Astrocyte	chr1	Original	1195.0	0.152937685292523	0.368767606053258	0.0613185305791248	0.241453035404764	0.266860267158867
ZBTB8B	Astrocyte	chr1	parmigiano	165.0	0.645444887184468	0.623203890035273	0.227420799101745	0.169187110656773	0.272168620451961
ZBTB8B	Coding	chr1	Original	771.0	0.162448827216184	0.192380480958855	0.0728045093557465	0.723781250000623	0.284007814921339
ZBTB8B	Coding	chr1	parmigiano	429.0	0.186282610394184	0.109541674377601	0.137206251007103	0.94124713295025	0.551888696291431
ZBTB8B	Microglia	chr1	Original	1200.0	0.208438633306488	0.36241882279733	0.194621290652559	0.479501513817218	0.535009045548851
ZBTB8B	Microglia	chr1	parmigiano	113.0	0.725770352449732	0.539555557099124	0.826807794544439	0.99544513580302	0.657343426286696
ZBTB8B	Neuron	chr1	Original	1221.0	0.0317164863652897	0.488917426262293	0.0162451247147402	0.136609172046561	0.0640788870473314
ZBTB8B	Neuron	chr1	parmigiano	128.0	0.536600385975704	0.869278222429072	0.0812975245999325	0.980565382884663	0.848871299195488
ZBTB8B	Oligodendrocyte	chr1	Original	1348.0	0.166914616897835	0.371958279677339	0.0859295500288098	0.17635180774571	0.507694678944446
ZBTB8B	Oligodendrocyte	chr1	parmigiano	161.0	0.0969761356688277	0.351580316717886	0.0603579961751723	0.0882726602497862	0.126405778108766
ZBTB8OS	Astrocyte	chr1	Original	935.0	8.17860417460237e-05	0.0267867169295071	1.31298503754158e-05	0.0006968555773569	0.001410334816381
ZBTB8OS	Astrocyte	chr1	parmigiano	147.0	0.837204342338207	0.625100049098844	0.288884085367089	0.426125005870167	0.295776815707075
ZBTB8OS	Coding	chr1	Original	616.0	5.55237386121732e-05	0.0080196555723359	1.14396310059318e-05	0.0001302315099205	0.0011036694822155
ZBTB8OS	Coding	chr1	parmigiano	309.0	8.33952931469373e-05	0.0071393622580871	8.50221782008794e-06	0.0001551291087356	4.05217952618164e-05
ZBTB8OS	Microglia	chr1	Original	937.0	8.14636671689906e-05	0.0268238387460646	1.28327764747087e-05	0.0005234011472217	0.0014256016132573
ZBTB8OS	Microglia	chr1	parmigiano	152.0	0.897683227230721	0.841726135366965	0.579024604573572	0.495370612616735	0.531050468057936
ZBTB8OS	Neuron	chr1	Original	1046.0	0.0001391182558132	0.0210093501985744	2.46407127025474e-05	0.002767045931066	0.0027488437749867
ZBTB8OS	Neuron	chr1	parmigiano	128.0	0.557993683729263	0.49399551996207	0.199248855023781	0.20541407847223	0.353767059729513
ZBTB8OS	Oligodendrocyte	chr1	Original	948.0	8.80723673446493e-05	0.02760528284171	1.04898089343774e-05	4.36458192883959e-05	0.0005961046088325
ZBTB8OS	Oligodendrocyte	chr1	parmigiano	188.0	0.739541539223789	0.839037877693214	0.174787407381055	0.276597827116244	0.134841849128472
ZBTB9	Astrocyte	chr6	Original	550.0	0.9207366477886	0.839073520582229	0.766812975809946	0.830328536749026	0.653797271555019
ZBTB9	Astrocyte	chr6	parmigiano	213.0	0.774677367379385	0.510481903126937	0.836513540253798	0.777443852911593	0.745224297647204
ZBTB9	Coding	chr6	Original	168.0	0.646931747458929	0.83925001225925	0.664385355662445	0.734295677243572	0.719308004460259
ZBTB9	Coding	chr6	parmigiano	112.0	0.0773080911631748	0.0395858379598102	0.10676051843494	0.801577584511166	0.590568672605006
ZBTB9	Microglia	chr6	Original	599.0	0.694080423049256	0.796056976798798	0.584126722646447	0.831471384070876	0.575765501162243
ZBTB9	Microglia	chr6	parmigiano	216.0	0.882884374072485	0.486575066346535	0.921024350833263	0.679076512281578	0.788220785222531
ZBTB9	Neuron	chr6	Original	538.0	0.873518169295238	0.820993697421818	0.783885341821962	0.509562812960572	0.705892744058896
ZBTB9	Neuron	chr6	parmigiano	155.0	0.859766868623031	0.694552852693904	0.482725118373993	0.800085972982046	0.868200730136311
ZBTB9	Oligodendrocyte	chr6	Original	480.0	0.122204661667778	0.233211547149089	0.282199479319056	0.305420670018934	0.399752537739184
ZBTB9	Oligodendrocyte	chr6	parmigiano	273.0	0.749582047491054	0.462526129019834	0.587229974716676	0.235968919612313	0.411982923719135
ZC2HC1A	Astrocyte	chr8	Original	589.0	0.810450847848055	0.62597062449373	0.502000237690021	0.936812457586452	0.696127852652956
ZC2HC1A	Astrocyte	chr8	parmigiano	81.0	0.327553664959122	0.41487019197532	0.212941126225858	0.978617249842399	0.826333256163021
ZC2HC1A	Coding	chr8	Original	242.0	0.549642322126031	0.78214913585739	0.112137793852267	0.708654982156593	0.404455033214037
ZC2HC1A	Coding	chr8	parmigiano	141.0	0.740135222198068	0.695777388774273	0.763730862257207	0.889423817572195	0.679246757792223
ZC2HC1A	Microglia	chr8	Original	501.0	0.522796822408593	0.60309327387141	0.259639463782042	0.851346151096989	0.431451624657502
ZC2HC1A	Microglia	chr8	parmigiano	77.0	0.324545924486305	0.392696707795315	0.210618914756165	0.788348845013444	0.848513523366637
ZC2HC1A	Neuron	chr8	Original	615.0	0.720727064962658	0.873663585143268	0.462374794016858	0.948772762338948	0.657761876837979
ZC2HC1A	Neuron	chr8	parmigiano	78.0	0.255408635198012	0.329141091711224	0.196664408954176	0.858930167333158	0.709814041224159
ZC2HC1A	Oligodendrocyte	chr8	Original	568.0	0.813044260805871	0.826919031567297	0.451980996769629	0.925236690358007	0.703330057593189
ZC2HC1A	Oligodendrocyte	chr8	parmigiano	108.0	0.858489097401473	0.796445873791813	0.539348333301101	0.983586765941831	0.918137250593019
ZC2HC1B	Coding	chr6	Original	55.0	0.762529790611153	0.872581900500139	0.882896349059724	0.208129541479517	0.901391973008544
ZC2HC1B	Coding	chr6	parmigiano	38.0	0.621901914554231	0.794082345441433	0.558438558746171	0.395245415672476	0.592824472957149
ZC2HC1C	Astrocyte	chr14	Original	515.0	0.713231802007139	0.431587506659079	0.284908343086972	0.384873433694015	0.361125355200937
ZC2HC1C	Astrocyte	chr14	parmigiano	138.0	0.351539568050372	0.215720235822153	0.303449142432141	0.788692886991154	0.329195256689203
ZC2HC1C	Coding	chr14	Original	245.0	0.523618690892295	0.605319004897249	0.669931940147163	0.622297074442843	0.790832282749242
ZC2HC1C	Coding	chr14	parmigiano	151.0	0.598150957693692	0.670541244514466	0.372046490218561	0.936021612954515	0.823063672506785
ZC2HC1C	Microglia	chr14	Original	859.0	0.847173612629955	0.588762526179468	0.173134637865485	0.172893125646594	0.388873718132775
ZC2HC1C	Microglia	chr14	parmigiano	212.0	0.353616423211049	0.220915356952376	0.383514692499699	0.618706954766868	0.339116488627847
ZC2HC1C	Neuron	chr14	Original	720.0	0.968620635480715	0.753728438444247	0.841470521338861	0.767231747322757	0.76555715279674
ZC2HC1C	Neuron	chr14	parmigiano	193.0	0.96793996249559	0.229701593629263	0.220179165895893	0.581652806190901	0.373861097957896
ZC2HC1C	Oligodendrocyte	chr14	Original	573.0	0.906458407190781	0.83982271471447	0.331759783140307	0.705131563068402	0.50142350670543
ZC2HC1C	Oligodendrocyte	chr14	parmigiano	245.0	0.767977723756716	0.611541337498616	0.0857883656770928	0.813420215358567	0.306877010571863
ZC3H10	Astrocyte	chr12	Original	1005.0	0.884400916689446	0.766398074963702	0.63868619565311	0.875792986769415	0.888742972494687
ZC3H10	Astrocyte	chr12	parmigiano	313.0	0.975825015556881	0.996788610734768	0.627001304464317	0.989609580741976	0.883294941859306
ZC3H10	Coding	chr12	Original	485.0	0.633710710078904	0.728111329229145	0.190848307628442	0.688819198619472	0.660485117324603
ZC3H10	Coding	chr12	parmigiano	306.0	0.844639521554632	0.871301278603397	0.303852127631919	0.955385654591445	0.702231415313292
ZC3H10	Microglia	chr12	Original	1042.0	0.903107130195031	0.70419403342041	0.991500616790048	0.876695107151571	0.859799191841953
ZC3H10	Microglia	chr12	parmigiano	406.0	0.970956828230781	0.981554777741624	0.451907156649897	0.725725126130844	0.988046881413673
ZC3H10	Neuron	chr12	Original	887.0	0.916399365472388	0.757109661765614	0.55034040756743	0.849675551646485	0.886752973828025
ZC3H10	Neuron	chr12	parmigiano	189.0	0.778542559436179	0.782845379575233	0.350132771580462	0.685891421069909	0.722993337689887
ZC3H10	Oligodendrocyte	chr12	Original	961.0	0.746560011587515	0.756753795935865	0.474713132856286	0.838463773367059	0.837512349660571
ZC3H10	Oligodendrocyte	chr12	parmigiano	442.0	0.687021858108785	0.770478109091052	0.376551218274635	0.823624843436482	0.779324839517123
ZC3H11A	Astrocyte	chr1	Original	897.0	0.398950615721816	0.491272267591027	0.559228926077755	0.674801792490051	0.225651908052847
ZC3H11A	Astrocyte	chr1	parmigiano	182.0	0.430134614238613	0.41786378506295	0.120003298318661	0.634555201976053	0.252351101981657
ZC3H11A	Coding	chr1	Original	706.0	0.508600421498842	0.646005469824989	0.631272706029144	0.619347337049539	0.591403890506124
ZC3H11A	Coding	chr1	parmigiano	446.0	0.0876732999147607	0.636251368277299	0.160067232393718	0.167497827815941	0.436015046024786
ZC3H11A	Microglia	chr1	Original	1087.0	0.0483716986956009	0.127100100548809	0.132565366080125	0.162807484981205	0.137614022794833
ZC3H11A	Microglia	chr1	parmigiano	287.0	0.272861419888785	0.323722041783737	0.108654467178398	0.541069055415008	0.251372087032472
ZC3H11A	Neuron	chr1	Original	898.0	0.612001383598471	0.491342782448226	0.558681171620579	0.679211330191085	0.221865054413333
ZC3H11A	Neuron	chr1	parmigiano	156.0	0.186362029702706	0.397196498028316	0.085098969741178	0.53977174005657	0.237694437404872
ZC3H11A	Oligodendrocyte	chr1	Original	897.0	0.358737339924526	0.491272267612075	0.559228926074805	0.672622826661581	0.229922865784734
ZC3H11A	Oligodendrocyte	chr1	parmigiano	223.0	0.413597824529407	0.319246541631991	0.117455198130421	0.289556815760792	0.267113505795257
ZC3H11B	Coding	chr1	Original	252.0	0.951505625132888	0.987960360368604	0.89328083008087	0.997413388043591	0.867209151384868
ZC3H11B	Coding	chr1	parmigiano	143.0	0.797560653391278	0.908862963446331	0.706612840243488	0.918627138412519	0.636631786525191
ZC3H12A	Astrocyte	chr1	Original	509.0	0.298048937866865	0.433832251203201	0.41844767777757	0.229088352091994	0.352896264229395
ZC3H12A	Astrocyte	chr1	parmigiano	97.0	0.149966898405397	0.133516709111224	0.0584885968087617	0.444440466502968	0.374245098487776
ZC3H12A	Coding	chr1	Original	206.0	0.453925694418191	0.46873387933101	0.476096065325413	0.264455724016822	0.563693635981626
ZC3H12A	Coding	chr1	parmigiano	100.0	0.44233961723978	0.254525874125557	0.317384369487291	0.566320389709935	0.79245133617536
ZC3H12A	Microglia	chr1	Original	593.0	0.650031521731278	0.700544471430412	0.819030095425062	0.37734462579449	0.77759384474268
ZC3H12A	Microglia	chr1	parmigiano	145.0	0.86935778277686	0.339427298562207	0.91173536035856	0.750055359996056	0.800640181361075
ZC3H12A	Neuron	chr1	Original	761.0	0.644481343809705	0.635408778567606	0.793281909745154	0.420835621961958	0.656149587112655
ZC3H12A	Neuron	chr1	parmigiano	177.0	0.186537646224192	0.150546111492007	0.124039197620589	0.0880584112734982	0.123291442408221
ZC3H12A	Oligodendrocyte	chr1	Original	733.0	0.609829724964682	0.694338188754437	0.552140498784326	0.412099790128508	0.65588879410033
ZC3H12A	Oligodendrocyte	chr1	parmigiano	253.0	0.271620154067232	0.172958796364811	0.469521749098282	0.24933473903919	0.149570796263974
ZC3H12C	Astrocyte	chr11	Original	772.0	0.0955708005423218	0.418561176592982	0.0255906799973478	0.27097329940402	0.0313680328177209
ZC3H12C	Astrocyte	chr11	parmigiano	166.0	0.27024838955463	0.649682073849185	0.0346599334621644	0.37732311181184	0.0915118213124441
ZC3H12C	Coding	chr11	Original	459.0	0.215684749302954	0.262833240747212	0.0590836344774247	0.282140617427311	0.0569026324781088
ZC3H12C	Coding	chr11	parmigiano	285.0	0.565007001720213	0.260474108731967	0.986372988652977	0.785554167639903	0.68119979525602
ZC3H12C	Microglia	chr11	Original	1071.0	0.141335641464463	0.555138210958406	0.0247892040070486	0.267056340935333	0.0279843191853223
ZC3H12C	Microglia	chr11	parmigiano	300.0	0.0150637656426378	0.0687844240618563	0.0054256031512978	0.0731246788555959	0.0693471270371012
ZC3H12C	Neuron	chr11	Original	780.0	0.162921924910245	0.419601014742652	0.02849498032222	0.315761141140358	0.0351504386497912
ZC3H12C	Neuron	chr11	parmigiano	113.0	0.136421308871659	0.753663026293837	0.0150137890982758	0.209018329089284	0.0524385403280905
ZC3H12C	Oligodendrocyte	chr11	Original	955.0	0.142514505765327	0.497385326758379	0.0375522398600368	0.248630612927434	0.0589462570435111
ZC3H12C	Oligodendrocyte	chr11	parmigiano	286.0	0.25011965570065	0.221816170712548	0.0884420510116521	0.60310770739833	0.204362202809834
ZC3H12D	Coding	chr6	Original	388.0	0.0673022409237256	0.491512105873521	0.254620472132333	0.0907819819066094	0.723784563191519
ZC3H12D	Coding	chr6	parmigiano	169.0	0.899665412397394	0.978450555342332	0.930571429460894	0.221290755929929	0.894209942057968
ZC3H12D	Microglia	chr6	Original	754.0	0.0429176936843828	0.123085406993059	0.281403096936116	0.172905842775197	0.396840535406496
ZC3H12D	Microglia	chr6	parmigiano	92.0	0.100744110225899	0.275059825657738	0.0971695593728276	0.106393989073571	0.306151018733737
ZC3H13	Astrocyte	chr13	Original	849.0	0.490186853019495	0.331409579989545	0.366406660820344	0.398391846474911	0.107774935733788
ZC3H13	Astrocyte	chr13	parmigiano	170.0	0.728924238629995	0.804029021408443	0.252937508837636	0.571229178258054	0.179865171232312
ZC3H13	Coding	chr13	Original	509.0	0.700687949169047	0.54915232849229	0.670957263289523	0.49987816410914	0.218287273946284
ZC3H13	Coding	chr13	parmigiano	290.0	0.919337888449008	0.543932938343196	0.599407158531678	0.65686105292204	0.658180782930708
ZC3H13	Microglia	chr13	Original	784.0	0.471305115457421	0.346595602495366	0.493154689109524	0.297419707792866	0.105772267651318
ZC3H13	Microglia	chr13	parmigiano	177.0	0.633984339751337	0.601248313587763	0.839894961702014	0.516702026390082	0.368643694057278
ZC3H13	Neuron	chr13	Original	784.0	0.419289334708941	0.346595602495367	0.493154689109525	0.317535667423266	0.108052679671733
ZC3H13	Neuron	chr13	parmigiano	127.0	0.780248108081063	0.418617006558544	0.790846838558189	0.869675199044243	0.743640276444525
ZC3H13	Oligodendrocyte	chr13	Original	848.0	0.420435338624743	0.305645913834979	0.569461960329776	0.42402742625124	0.101666241369872
ZC3H13	Oligodendrocyte	chr13	parmigiano	184.0	0.305714018766339	0.218454928751249	0.539572641690558	0.667020207194218	0.298743742327215
ZC3H14	Astrocyte	chr14	Original	1781.0	0.830435272667699	0.264141843717569	0.75776489258492	0.140872255151733	0.454959804342017
ZC3H14	Astrocyte	chr14	parmigiano	262.0	0.599913573315666	0.129166792858935	0.516406450525873	0.631847826884564	0.190797445378118
ZC3H14	Coding	chr14	Original	1294.0	0.958674152436782	0.564052241099202	0.870373582297672	0.856355397336522	0.954954528653383
ZC3H14	Coding	chr14	parmigiano	676.0	0.938529591838319	0.506865460711194	0.788937881754845	0.800411291920947	0.511730100729853
ZC3H14	Microglia	chr14	Original	1801.0	0.924667584594621	0.589206508502249	0.700612982695679	0.428730989196134	0.682976610669275
ZC3H14	Microglia	chr14	parmigiano	297.0	0.806675531457301	0.797910949494054	0.426740866145134	0.801401923363929	0.622047797262937
ZC3H14	Neuron	chr14	Original	1926.0	0.865476697298846	0.275524159926127	0.94818863865012	0.452581598749468	0.580624414097573
ZC3H14	Neuron	chr14	parmigiano	232.0	0.135259563061353	0.0807373034665159	0.203159695081995	0.213809425465336	0.178745726348461
ZC3H14	Oligodendrocyte	chr14	Original	1875.0	0.872619101166024	0.388166663386759	0.827400605078447	0.435211528083973	0.633971782524799
ZC3H14	Oligodendrocyte	chr14	parmigiano	329.0	0.719702922153209	0.473448209327423	0.432591804798713	0.847909313882861	0.875103547517648
ZC3H15	Astrocyte	chr2	Original	580.0	0.98169632369891	0.519459580434804	0.647010806361602	0.67876098927727	0.658657565553407
ZC3H15	Astrocyte	chr2	parmigiano	130.0	0.684747003851328	0.842292461453723	0.374558973864225	0.921685330873073	0.638494501402084
ZC3H15	Coding	chr2	Original	157.0	0.156896884699327	0.241669500057121	0.764935266899786	0.181405794633981	0.200735368552231
ZC3H15	Coding	chr2	parmigiano	88.0	0.0030757311975234	0.107335081593364	0.0072173233767873	0.0202485974142946	0.0458187945693608
ZC3H15	Microglia	chr2	Original	460.0	0.982977933362612	0.645508755410045	0.987049651822493	0.65909958643821	0.671859698468772
ZC3H15	Microglia	chr2	parmigiano	87.0	0.350598923003768	0.532474037936568	0.159730267073736	0.493717219849139	0.379033776292353
ZC3H15	Neuron	chr2	Original	550.0	0.97553667981739	0.511838167533003	0.862052073493119	0.694474552861199	0.622337099066471
ZC3H15	Neuron	chr2	parmigiano	73.0	0.808767240677835	0.907160729610861	0.964640338372969	0.958631452570718	0.957949570801455
ZC3H15	Oligodendrocyte	chr2	Original	436.0	0.983584682795335	0.655712456764106	0.965112194884274	0.623394898941508	0.686754158305386
ZC3H15	Oligodendrocyte	chr2	parmigiano	82.0	0.83547657844198	0.946400966577528	0.954193778341874	0.967257297936669	0.964073373729852
ZC3H18	Astrocyte	chr16	Original	1934.0	0.0145976408887262	0.318434394176287	0.622659483780476	0.861203570499215	0.822399429222907
ZC3H18	Astrocyte	chr16	parmigiano	285.0	0.728381371622307	0.792383195751414	0.888768138279429	0.968746221301044	0.950779842419959
ZC3H18	Coding	chr16	Original	699.0	0.0040553851784511	0.180476668914024	0.411533905650757	0.743112190426481	0.52527406037235
ZC3H18	Coding	chr16	parmigiano	337.0	0.572241725196528	0.521025388160816	0.351249423387726	0.372279573286922	0.438245973714772
ZC3H18	Microglia	chr16	Original	1616.0	0.0093526398183153	0.394305910789669	0.935098852451642	0.857315381299194	0.885808970462161
ZC3H18	Microglia	chr16	parmigiano	263.0	0.890004495636193	0.902480523852642	0.853549969620843	0.904408770625486	0.967564462954161
ZC3H18	Neuron	chr16	Original	1698.0	0.0101722310406569	0.390454729759095	0.79001917358614	0.723723368332753	0.7641871061835
ZC3H18	Neuron	chr16	parmigiano	196.0	0.756598725488314	0.556708230299514	0.817361723046709	0.984852258130997	0.883919176972141
ZC3H18	Oligodendrocyte	chr16	Original	1427.0	0.0086873338413193	0.318148726849028	0.730024804582049	0.610131663629635	0.757988796738793
ZC3H18	Oligodendrocyte	chr16	parmigiano	181.0	0.955084919260286	0.839726343814726	0.728231680766843	0.881354349067463	0.703704885148068
ZC3H3	Astrocyte	chr8	Original	1604.0	0.287656724955751	0.0810321250590451	0.289754356368067	0.334425908001527	0.206240438055138
ZC3H3	Astrocyte	chr8	parmigiano	287.0	0.463586983870037	0.575030741855307	0.146651716957473	0.603119761473486	0.212248629352666
ZC3H3	Coding	chr8	Original	291.0	0.209870940898789	0.40939242684601	0.127915294812092	0.23400483117858	0.536019446870556
ZC3H3	Coding	chr8	parmigiano	119.0	0.304885377217941	0.362612082332346	0.10120718509831	0.828205684221711	0.399676148860274
ZC3H3	Microglia	chr8	Original	1713.0	0.142871709778478	0.0282555168399668	0.358192009414708	0.528252972190226	0.23017222372573
ZC3H3	Microglia	chr8	parmigiano	367.0	0.203003657716925	0.510924974929065	0.0784481221328941	0.298347967610244	0.0666867172801442
ZC3H3	Neuron	chr8	Original	1427.0	0.601133871448927	0.127010155995778	0.761503649030509	0.75162130832111	0.303721660149099
ZC3H3	Neuron	chr8	parmigiano	126.0	0.893095846616536	0.870616180755269	0.761149308320929	0.952903512852269	0.869659556528314
ZC3H3	Oligodendrocyte	chr8	Original	1645.0	0.131801332016821	0.0555979913311837	0.141073238923473	0.247727012357287	0.100846382757549
ZC3H3	Oligodendrocyte	chr8	parmigiano	375.0	0.252809896928913	0.270418851666747	0.252601902535559	0.261153482029224	0.225945329702266
ZC3H4	Astrocyte	chr19	Original	1297.0	0.241341494758094	0.649873104259324	0.0774300586892928	0.732008431519972	0.355616848239522
ZC3H4	Astrocyte	chr19	parmigiano	291.0	0.781690084142999	0.639949686230327	0.897641533204683	0.690197372547038	0.247261194604965
ZC3H4	Coding	chr19	Original	562.0	0.697083233271906	0.719035561542421	0.465652375707318	0.950313571467694	0.768393991908415
ZC3H4	Coding	chr19	parmigiano	296.0	0.844078211401394	0.465706161148746	0.952633812342149	0.882032134517952	0.809161447968441
ZC3H4	Microglia	chr19	Original	1166.0	0.18902150132734	0.696446123421319	0.0607608797224522	0.791168399063842	0.362914308141016
ZC3H4	Microglia	chr19	parmigiano	300.0	0.123487219092853	0.114530833011507	0.219022544505057	0.545774375405721	0.279836728611523
ZC3H4	Neuron	chr19	Original	1237.0	0.168518820316518	0.733753629225928	0.0617587195059197	0.639989205855112	0.319754014082814
ZC3H4	Neuron	chr19	parmigiano	245.0	0.048441918710652	0.0692337755608777	0.140066466233058	0.369700434686694	0.0950084426363123
ZC3H4	Oligodendrocyte	chr19	Original	1658.0	0.320310188153506	0.419199108356923	0.485261660082869	0.805637006515686	0.803314512722767
ZC3H4	Oligodendrocyte	chr19	parmigiano	429.0	0.233581276297686	0.150549570706127	0.553734366569199	0.727401880064852	0.380528418877885
ZC3H6	Astrocyte	chr2	Original	1101.0	0.225916923889795	0.153015945294229	0.172763707539649	0.699176170122107	0.190788187579301
ZC3H6	Astrocyte	chr2	parmigiano	178.0	0.339416866813423	0.407422728134653	0.419433766425395	0.317275351447608	0.490240108947777
ZC3H6	Coding	chr2	Original	582.0	0.0993486768336471	0.160535137324675	0.0198895934393006	0.313289685670978	0.0965029531914137
ZC3H6	Coding	chr2	parmigiano	279.0	0.627575195271542	0.373787049996862	0.227508095220909	0.862882825947019	0.822097972478741
ZC3H6	Microglia	chr2	Original	898.0	0.21250689444591	0.247103155939976	0.0457362628197423	0.791849803220883	0.146710466100174
ZC3H6	Microglia	chr2	parmigiano	160.0	0.731823848965566	0.831318899958869	0.46689393790357	0.905932429735778	0.823927803954588
ZC3H6	Neuron	chr2	Original	1057.0	0.349776367345263	0.22036935047353	0.0724726777424934	0.904178527526662	0.233533646949958
ZC3H6	Neuron	chr2	parmigiano	139.0	0.165752412259629	0.0819916790801409	0.767220677145294	0.314133253640247	0.0497515453505987
ZC3H6	Oligodendrocyte	chr2	Original	1154.0	0.239860516423442	0.240374904269615	0.132844631307381	0.702223212541174	0.319218629400591
ZC3H6	Oligodendrocyte	chr2	parmigiano	172.0	0.861179513328168	0.914585821051643	0.643262034446353	0.930218052774643	0.915823120268318
ZC3H7A	Astrocyte	chr16	Original	993.0	0.998068470209364	0.904236690215549	0.597324698317891	0.341439601378635	0.835520028235859
ZC3H7A	Astrocyte	chr16	parmigiano	152.0	0.221887685078326	0.330115208867161	0.11615579647559	0.541026514748624	0.274937297687087
ZC3H7A	Coding	chr16	Original	399.0	0.994018467697866	0.999271360429968	0.269413224874418	0.291049740147813	0.37360056256115
ZC3H7A	Coding	chr16	parmigiano	229.0	0.747280532764312	0.816483078696687	0.874404055538284	0.399830581447217	0.755519349244055
ZC3H7A	Microglia	chr16	Original	1184.0	0.985505852790094	0.924881783953965	0.67438224504656	0.388009610027866	0.874479715744512
ZC3H7A	Microglia	chr16	parmigiano	259.0	0.615384100222363	0.862994814195728	0.126321752997996	0.310151393745333	0.214395193246947
ZC3H7A	Neuron	chr16	Original	1131.0	0.98936398503881	0.688923299896717	0.435961080235753	0.133674254889463	0.645256544782156
ZC3H7A	Neuron	chr16	parmigiano	126.0	0.0579930885553872	0.500115600541234	0.0077859542938244	0.179788348756348	0.0553719626678392
ZC3H7A	Oligodendrocyte	chr16	Original	1254.0	0.996689520291924	0.870903676673558	0.956899786133713	0.379960988247806	0.467357387474195
ZC3H7A	Oligodendrocyte	chr16	parmigiano	259.0	0.887473722816359	0.965089997738661	0.554427666396623	0.744782440193277	0.824059602931816
ZC3H7B	Astrocyte	chr22	Original	1639.0	0.690690223810637	0.49374968838446	0.936598149546526	0.863704945651664	0.684832298340266
ZC3H7B	Astrocyte	chr22	parmigiano	230.0	0.954296976516556	0.61588167554281	0.363586043386948	0.524719400492084	0.770663299618646
ZC3H7B	Coding	chr22	Original	653.0	0.745488942888416	0.741113127493591	0.73333836539277	0.916274530933312	0.446800311464493
ZC3H7B	Coding	chr22	parmigiano	231.0	0.347859038521753	0.278194193308677	0.786804797964816	0.492985102253283	0.317762386510473
ZC3H7B	Microglia	chr22	Original	1736.0	0.628724104703755	0.582424571178838	0.296940559316865	0.930917686761658	0.716780315106076
ZC3H7B	Microglia	chr22	parmigiano	276.0	0.16730380965431	0.377674832979234	0.0423009274827627	0.235928336672962	0.166891162917644
ZC3H7B	Neuron	chr22	Original	1767.0	0.81688038994099	0.781964938833844	0.316225410912692	0.973553576233947	0.850097835137545
ZC3H7B	Neuron	chr22	parmigiano	180.0	0.506250757421694	0.238377180328299	0.760140301316771	0.583175115616848	0.214104613465255
ZC3H7B	Oligodendrocyte	chr22	Original	1439.0	0.644811633625265	0.494799360999789	0.635564956387343	0.950477698632665	0.635929820876765
ZC3H7B	Oligodendrocyte	chr22	parmigiano	270.0	0.794902888261519	0.644484088555925	0.820879605999717	0.660334547379888	0.870153869573596
ZC3H8	Astrocyte	chr2	Original	1244.0	0.658213911088736	0.323226995188366	0.957760132455451	0.99297445521116	0.655115644219701
ZC3H8	Astrocyte	chr2	parmigiano	243.0	0.980145876341524	0.838628093300928	0.39566349386541	0.721676920718723	0.682576654703255
ZC3H8	Coding	chr2	Original	405.0	0.70760360762358	0.749021573835328	0.678809289464273	0.980778967814754	0.93724100578989
ZC3H8	Coding	chr2	parmigiano	165.0	0.335394031499966	0.0918889118040898	0.537944292873964	0.9318661349683	0.429929519128176
ZC3H8	Microglia	chr2	Original	893.0	0.658625927447468	0.679708182428375	0.668486557427963	0.862418558224037	0.908314210704211
ZC3H8	Microglia	chr2	parmigiano	137.0	0.533408076225492	0.577121387671638	0.146482436093155	0.913300397258535	0.473851527877958
ZC3H8	Neuron	chr2	Original	932.0	0.691716244166315	0.533253453566011	0.835897782808732	0.961315139146137	0.890934301421175
ZC3H8	Neuron	chr2	parmigiano	130.0	0.870628634445008	0.945516399607989	0.223988765992493	0.469879947432343	0.116317697430182
ZC3H8	Oligodendrocyte	chr2	Original	1218.0	0.671002193203493	0.570140352934162	0.925829186588546	0.961735964836997	0.873907486025138
ZC3H8	Oligodendrocyte	chr2	parmigiano	197.0	0.605374110846639	0.55785898935584	0.962346392395707	0.978175889539796	0.92468823748793
ZC3HAV1	Astrocyte	chr7	Original	1344.0	0.539066040551334	0.209292974056336	0.495749154954903	0.33176515597125	0.477101361018121
ZC3HAV1	Astrocyte	chr7	parmigiano	289.0	0.400373197698347	0.752375161188545	0.170450009667296	0.784418280128673	0.500663925705488
ZC3HAV1	Coding	chr7	Original	489.0	0.791454847409844	0.589269948493735	0.745639384434993	0.930546245163849	0.758795972324235
ZC3HAV1	Coding	chr7	parmigiano	219.0	0.320372218964797	0.225147487901476	0.457458163575177	0.859588900257898	0.553205767459735
ZC3HAV1	Microglia	chr7	Original	1105.0	0.386448494988166	0.114349072789659	0.440782550133734	0.375174710053351	0.372444964535467
ZC3HAV1	Microglia	chr7	parmigiano	145.0	0.167487984275253	0.429264753282886	0.0809401853596337	0.293227140229302	0.124895874772939
ZC3HAV1	Neuron	chr7	Original	1552.0	0.832001196562456	0.201488892451595	0.990314910503097	0.446856445477979	0.662957525902825
ZC3HAV1	Neuron	chr7	parmigiano	214.0	0.556177674886002	0.35517053345658	0.559489272499143	0.899333580756721	0.619375972050632
ZC3HAV1	Oligodendrocyte	chr7	Original	1397.0	0.623418596185279	0.256929827230575	0.67147550014995	0.336242329420193	0.527310933346962
ZC3HAV1	Oligodendrocyte	chr7	parmigiano	352.0	0.567878686226572	0.706472482649585	0.299225921945183	0.917493123045371	0.664183568868027
ZC3HAV1L	Astrocyte	chr7	Original	783.0	0.0854734334400278	0.0494060277230809	0.722384390864088	0.105412989915685	0.0779614151614091
ZC3HAV1L	Astrocyte	chr7	parmigiano	284.0	0.238941128463315	0.290453966163662	0.150060726894211	0.588245437387912	0.301476914319645
ZC3HAV1L	Coding	chr7	Original	101.0	0.09004307896166	0.0251126153858858	0.314659050605773	0.0947370210129834	0.016728021227714
ZC3HAV1L	Coding	chr7	parmigiano	40.0	0.0219825906565237	0.101368470545756	0.0055853576299697	0.0148070692073459	0.0070054132097964
ZC3HAV1L	Microglia	chr7	Original	728.0	0.168206159686311	0.133979363387031	0.150081750238233	0.206079980578745	0.240657562911473
ZC3HAV1L	Microglia	chr7	parmigiano	259.0	0.170246366052882	0.338338503696736	0.0627889239453426	0.415203887243984	0.488365076488142
ZC3HAV1L	Neuron	chr7	Original	691.0	0.329200449933023	0.31806028939121	0.171816535045202	0.682711199622079	0.503398341976851
ZC3HAV1L	Neuron	chr7	parmigiano	116.0	0.320251789638136	0.356241253532271	0.759078579261642	0.308994970403565	0.548924646567709
ZC3HAV1L	Oligodendrocyte	chr7	Original	736.0	0.483592969028356	0.0352024662139445	0.397274217591385	0.113697727672719	0.0524921746471878
ZC3HAV1L	Oligodendrocyte	chr7	parmigiano	268.0	0.240953609776886	0.374123343313582	0.0700672906105717	0.758385617075741	0.281146505250026
ZC3HC1	Astrocyte	chr7	Original	557.0	0.329962144386687	0.423816199956247	0.314817370786887	0.0444384309771888	0.306262753732636
ZC3HC1	Astrocyte	chr7	parmigiano	121.0	0.533621066457283	0.762143889193302	0.194987132730434	0.621604642795602	0.202593672753667
ZC3HC1	Coding	chr7	Original	212.0	0.878231699686926	0.943311432859667	0.796183337591328	0.613560261150292	0.943849578780866
ZC3HC1	Coding	chr7	parmigiano	112.0	0.408273904112938	0.787823029105616	0.205750602689199	0.120140722312577	0.169667182835491
ZC3HC1	Microglia	chr7	Original	864.0	0.684792269279566	0.652817117599407	0.479650641229105	0.15985274074595	0.348041852050225
ZC3HC1	Microglia	chr7	parmigiano	177.0	0.69028663312616	0.884705996729061	0.162295956633959	0.743463051279057	0.429705091851455
ZC3HC1	Neuron	chr7	Original	673.0	0.521634551003278	0.388996113665752	0.42983730471979	0.0260010898877583	0.252970545799075
ZC3HC1	Neuron	chr7	parmigiano	100.0	0.81738015018984	0.6794345310312	0.531534443725098	0.589545363218436	0.19447810930604
ZC3HC1	Oligodendrocyte	chr7	Original	961.0	0.200419096745116	0.461141550372956	0.883872797122018	0.0316037594801424	0.427522479930137
ZC3HC1	Oligodendrocyte	chr7	parmigiano	250.0	0.915639497131694	0.837685760908334	0.786109673666955	0.812134379188433	0.521605950021325
ZCCHC10	Astrocyte	chr5	Original	557.0	0.339810548487349	0.434867057709478	0.555674696568668	0.667387686229876	0.559745465248806
ZCCHC10	Astrocyte	chr5	parmigiano	130.0	0.708699650174693	0.838428621344513	0.443355044738309	0.926230823683434	0.724313421743702
ZCCHC10	Coding	chr5	Original	115.0	0.289433867522075	0.396398509500809	0.241754902527144	0.653831364261874	0.239670033394264
ZCCHC10	Coding	chr5	parmigiano	68.0	0.877222943038852	0.815470673356425	0.934954526361708	0.946715810437631	0.719453331588694
ZCCHC10	Microglia	chr5	Original	526.0	0.853723942218825	0.651448334081672	0.410248668639417	0.693518880013778	0.347030791141781
ZCCHC10	Microglia	chr5	parmigiano	126.0	0.772362773202453	0.266009669040865	0.920347200175407	0.814120645962226	0.498286128408778
ZCCHC10	Neuron	chr5	Original	533.0	0.811789244951479	0.394928722405197	0.148750330909658	0.339582551077862	0.0755318240307663
ZCCHC10	Neuron	chr5	parmigiano	102.0	0.35730585234316	0.245111959854218	0.846518310631703	0.670860184056589	0.301237987123717
ZCCHC10	Oligodendrocyte	chr5	Original	748.0	0.872749228955858	0.76974729773256	0.180641281383583	0.639271241622678	0.0998059750770627
ZCCHC10	Oligodendrocyte	chr5	parmigiano	157.0	0.823204853310113	0.465596910917687	0.651385756211722	0.722468130102936	0.642839776397554
ZCCHC14	Astrocyte	chr16	Original	1987.0	0.901552996691019	0.538945470788281	0.927914418226591	0.396834747571916	0.671947457688046
ZCCHC14	Astrocyte	chr16	parmigiano	332.0	0.0536988018029724	0.140697739509983	0.793898311406618	0.629959949367163	0.209541643522086
ZCCHC14	Coding	chr16	Original	826.0	0.875703797407274	0.680309174224813	0.979205768156963	0.0050611423888492	0.720092032155247
ZCCHC14	Coding	chr16	parmigiano	337.0	0.0091985432279976	0.408662361892743	0.715683997783871	0.0018891333680434	0.864615741647837
ZCCHC14	Microglia	chr16	Original	1907.0	0.575240092672897	0.524539384048644	0.974327611986939	0.463121023652287	0.639234019070226
ZCCHC14	Microglia	chr16	parmigiano	343.0	0.0391886345931109	0.165197736955205	0.881412341053035	0.33700321503161	0.205868003186334
ZCCHC14	Neuron	chr16	Original	2071.0	0.970152784101481	0.570810623165668	0.925441885305626	0.56911291346493	0.677609359019758
ZCCHC14	Neuron	chr16	parmigiano	249.0	0.0146420710772949	0.0566732928070384	0.144685707995555	0.130847452406559	0.0984754055066118
ZCCHC14	Oligodendrocyte	chr16	Original	2038.0	0.457389216459408	0.555145133732779	0.93800339235583	0.556752463553362	0.67543542152702
ZCCHC14	Oligodendrocyte	chr16	parmigiano	449.0	0.939608446404377	0.348885167121541	0.67568357077803	0.610604034183629	0.368219129550301
ZCCHC17	Astrocyte	chr1	Original	344.0	0.960290740277028	0.992671240766218	0.916686663399926	0.81338092419398	0.88672079365404
ZCCHC17	Astrocyte	chr1	parmigiano	74.0	0.758094988051739	0.886699744033245	0.360507303128214	0.709505141719429	0.73075084189896
ZCCHC17	Coding	chr1	Original	104.0	0.71259462410654	0.730181999016104	0.712294751002185	0.849112735356054	0.914896050077638
ZCCHC17	Coding	chr1	parmigiano	67.0	0.830308745677205	0.57191715057812	0.620352077979054	0.826702465535332	0.489549292131046
ZCCHC17	Microglia	chr1	Original	344.0	0.964277135157557	0.992671240766208	0.916686663396797	0.819179608987101	0.863505157329617
ZCCHC17	Microglia	chr1	parmigiano	67.0	0.39529320989966	0.496755187698967	0.179578999627843	0.644147379277409	0.396256949512961
ZCCHC17	Neuron	chr1	Original	620.0	0.955370621352525	0.993297092041657	0.184438466713715	0.244194970496557	0.506730836394104
ZCCHC17	Neuron	chr1	parmigiano	80.0	0.54518596806161	0.712236293219377	0.277939744325325	0.751475127667592	0.353757556220264
ZCCHC17	Oligodendrocyte	chr1	Original	509.0	0.9897328017019	0.999431581603022	0.441939785699085	0.725133254463664	0.882890503106032
ZCCHC17	Oligodendrocyte	chr1	parmigiano	174.0	0.910224133084868	0.980136576425256	0.419639711375589	0.798572843219096	0.957871384342845
ZCCHC2	Astrocyte	chr18	Original	1136.0	0.0978536192502787	0.175324579325763	0.610571838300324	0.0565052417908223	0.0397440624808024
ZCCHC2	Astrocyte	chr18	parmigiano	299.0	0.0240125623268437	0.0038573348485607	0.559318592928887	0.0194154946512307	0.0015999421664931
ZCCHC2	Coding	chr18	Original	819.0	0.180363950043068	0.160558299406898	0.841751449036139	0.0468911040756465	0.102844952109505
ZCCHC2	Coding	chr18	parmigiano	506.0	0.018961981318377	0.0026878352026016	0.955866265777118	0.0055273441953886	0.0006681066218049
ZCCHC2	Microglia	chr18	Original	1192.0	0.101311328994998	0.168371642914958	0.722274673002632	0.0816314640769342	0.0295123323040573
ZCCHC2	Microglia	chr18	parmigiano	388.0	0.0295590498839936	0.0045245792529438	0.501808946862132	0.0294003953111005	0.0024832443692222
ZCCHC2	Neuron	chr18	Original	1203.0	0.147755486249016	0.24101705250857	0.406374889332927	0.111352651409086	0.0472729152315791
ZCCHC2	Neuron	chr18	parmigiano	246.0	0.0378029966965038	0.0056954150376471	0.592863868032135	0.0245971910250713	0.0023494837185377
ZCCHC2	Oligodendrocyte	chr18	Original	1174.0	0.0892137176750888	0.171494451997636	0.535425907832423	0.0893720179179448	0.0452379160822401
ZCCHC2	Oligodendrocyte	chr18	parmigiano	375.0	0.029744188235588	0.0069642017846908	0.158946460048047	0.0360013982268264	0.0045452436811129
ZCCHC24	Astrocyte	chr10	Original	802.0	0.0827654345063162	0.288468750146222	0.397988284997145	0.134533225417114	0.475001764632755
ZCCHC24	Astrocyte	chr10	parmigiano	121.0	0.0041966155767183	0.0014695451607738	0.323139397477125	0.0415949092973814	0.0038969733042886
ZCCHC24	Coding	chr10	Original	321.0	0.534556240276613	0.723867640938348	0.482731790846229	0.237046601207465	0.601611347556981
ZCCHC24	Coding	chr10	parmigiano	178.0	0.461094571166136	0.212981057857492	0.211586756285138	0.46565681539818	0.267504462866607
ZCCHC24	Microglia	chr10	Original	1014.0	0.0349349930094492	0.107027662114944	0.0180270893478306	0.047943102806129	0.0289158588843096
ZCCHC24	Microglia	chr10	parmigiano	143.0	0.0447779397526609	0.0618476113585538	0.814869581542739	0.0537931817903674	0.0226208218546667
ZCCHC24	Neuron	chr10	Original	1201.0	0.175713730081795	0.173234543793387	0.461668839550809	0.436129466660753	0.38767998613896
ZCCHC24	Neuron	chr10	parmigiano	102.0	0.510308884863396	0.353334837707856	0.973551735756861	0.668864409058496	0.290316910778616
ZCCHC24	Oligodendrocyte	chr10	Original	924.0	0.0705255969372069	0.16213031645263	0.160151444248658	0.446316485757425	0.149367750420791
ZCCHC24	Oligodendrocyte	chr10	parmigiano	143.0	0.0068223052470044	0.0247761753196096	0.370507068681539	0.0309725755231111	0.0086932203986679
ZCCHC3	Astrocyte	chr20	Original	658.0	0.174370889414031	0.229112591851156	0.898270644037871	0.856740037574028	0.923992602941181
ZCCHC3	Astrocyte	chr20	parmigiano	354.0	0.128517177876864	0.806063486293864	0.0269253124335345	0.245828365115996	0.123494671948597
ZCCHC3	Coding	chr20	Original	229.0	0.275359564146451	0.164913735582891	0.827569059647982	0.48779412364802	0.458016939086172
ZCCHC3	Coding	chr20	parmigiano	131.0	0.967398574587571	0.0652545491716091	0.0623352575450189	0.169175349450036	0.0742957035578283
ZCCHC3	Microglia	chr20	Original	491.0	0.504369864083807	0.449016759261504	0.677425919110973	0.352281232848768	0.865466073692898
ZCCHC3	Microglia	chr20	parmigiano	276.0	0.151527544928591	0.487192665647961	0.0523246417567018	0.230648953540197	0.129261697855232
ZCCHC3	Neuron	chr20	Original	716.0	0.0421292395785963	0.340093487463414	0.05479166896574	0.226482678200661	0.2830773952588
ZCCHC3	Neuron	chr20	parmigiano	240.0	0.0352052662906537	0.559846490002058	0.0084318011249179	0.164224266306126	0.0615106796948222
ZCCHC3	Oligodendrocyte	chr20	Original	642.0	0.14761195519769	0.141993765153641	0.694303056910465	0.861932163785619	0.772842718145176
ZCCHC3	Oligodendrocyte	chr20	parmigiano	365.0	0.0827538931088492	0.224901584057614	0.130151731817706	0.0599748965048301	0.237550120116045
ZCCHC4	Astrocyte	chr4	Original	867.0	0.736562972528698	0.190362943168549	0.454955533338457	0.278690592809344	0.785789550189359
ZCCHC4	Astrocyte	chr4	parmigiano	152.0	0.96947670003288	0.94724326819833	0.22019820685223	0.0421477284862782	0.276278023017997
ZCCHC4	Coding	chr4	Original	227.0	0.88702454041045	0.649240932563616	0.712191532883305	0.253614821229724	0.791665062786828
ZCCHC4	Coding	chr4	parmigiano	119.0	0.888342455550295	0.80709822838115	0.802155045130153	0.98170743698487	0.855270546773181
ZCCHC4	Microglia	chr4	Original	755.0	0.933983767511426	0.416428335637265	0.71806361579492	0.374985368188471	0.824348055674461
ZCCHC4	Microglia	chr4	parmigiano	152.0	0.951980184685452	0.986654708718449	0.603562100239078	0.852700916164911	0.836569527148789
ZCCHC4	Neuron	chr4	Original	685.0	0.769182374664089	0.116958265460287	0.855117412261339	0.0829860675466245	0.484964190776469
ZCCHC4	Neuron	chr4	parmigiano	83.0	0.169358122661742	0.143555375496913	0.049872625164788	0.0609195342571062	0.0226392430304246
ZCCHC4	Oligodendrocyte	chr4	Original	790.0	0.829303880564302	0.520442531486525	0.71655979471272	0.337887232169312	0.736066552333506
ZCCHC4	Oligodendrocyte	chr4	parmigiano	225.0	0.959205011917358	0.978978917920353	0.526824848547825	0.583052827517113	0.618370865066315
ZCCHC7	Astrocyte	chr9	Original	1085.0	0.813923084460279	0.803652066351931	0.845096427963541	0.923238421895622	0.981133711277123
ZCCHC7	Astrocyte	chr9	parmigiano	110.0	0.412824662557833	0.477995027765719	0.118869017934165	0.969202719462257	0.757919032833521
ZCCHC7	Coding	chr9	Original	287.0	0.863700011482606	0.905001284271036	0.62089160924796	0.725039247504646	0.307503531561889
ZCCHC7	Coding	chr9	parmigiano	152.0	0.831967119758795	0.788852168991558	0.913626270809697	0.739328754741959	0.726482359016602
ZCCHC7	Microglia	chr9	Original	1075.0	0.876700996046273	0.862635468954371	0.73592797896888	0.860677425476803	0.949011034635459
ZCCHC7	Microglia	chr9	parmigiano	91.0	0.976727386291835	0.327849851005272	0.0551690273532	0.54304348128668	0.306327693243544
ZCCHC7	Neuron	chr9	Original	1055.0	0.828938446915283	0.803025350154928	0.8553474956012	0.982909852244969	0.997939796414499
ZCCHC7	Neuron	chr9	parmigiano	52.0	0.949300249767203	0.985852919061033	0.711182097648345	0.946878445415553	0.835213863706165
ZCCHC7	Oligodendrocyte	chr9	Original	1235.0	0.557626580519995	0.749437945009766	0.486654366183604	0.385210251442891	0.753630441568254
ZCCHC7	Oligodendrocyte	chr9	parmigiano	152.0	0.125197899913055	0.261719963665749	0.0345048359778742	0.392001465277789	0.303011085792702
ZCCHC8	Astrocyte	chr12	Original	806.0	0.706894079017984	0.148747944137893	0.820781240717143	0.294595516317819	0.104974968254876
ZCCHC8	Astrocyte	chr12	parmigiano	171.0	0.362774286649437	0.406869599981738	0.366151349537479	0.440324481105217	0.592018746002049
ZCCHC8	Coding	chr12	Original	456.0	0.007193572637921	0.0764851811711127	0.393283469849101	0.0599655892595529	0.176886062667286
ZCCHC8	Coding	chr12	parmigiano	231.0	0.048811651268681	0.11103737535312	0.009072271631281	0.800175202355882	0.508406325460009
ZCCHC8	Microglia	chr12	Original	727.0	0.750866857182557	0.113629754778192	0.943043862070611	0.517453411868133	0.0879369147533938
ZCCHC8	Microglia	chr12	parmigiano	144.0	0.421172078563247	0.220150353773564	0.981323332595927	0.895000246036606	0.551182069384154
ZCCHC8	Neuron	chr12	Original	913.0	0.102736934715769	0.0692645085346643	0.691191606920308	0.176389295217047	0.0404902017780414
ZCCHC8	Neuron	chr12	parmigiano	132.0	0.760410891594732	0.51768238840395	0.733687703205419	0.934942638301868	0.742967164495793
ZCCHC8	Oligodendrocyte	chr12	Original	889.0	0.878783328170149	0.252927253755508	0.804187403114378	0.524172416875683	0.237626940576301
ZCCHC8	Oligodendrocyte	chr12	parmigiano	230.0	0.886626841432644	0.77010000687277	0.829145929678787	0.912114192643888	0.93657270185261
ZCCHC9	Astrocyte	chr5	Original	501.0	0.74754181355749	0.288202571163821	0.805999164560959	0.954624917077783	0.544117695523448
ZCCHC9	Astrocyte	chr5	parmigiano	94.0	0.0048002116270664	0.0057104463947715	0.0037662204579333	0.16136188366974	0.141783034324747
ZCCHC9	Coding	chr5	Original	287.0	0.906000707129093	0.66253291476066	0.627737601593831	0.917902257309902	0.707214939099429
ZCCHC9	Coding	chr5	parmigiano	170.0	0.486770623746005	0.353722445478143	0.914220174896324	0.802129643592466	0.448896350726068
ZCCHC9	Microglia	chr5	Original	534.0	0.948727385897077	0.644492773467398	0.405558294361105	0.725830632540524	0.534401369352741
ZCCHC9	Microglia	chr5	parmigiano	85.0	0.0497436376170534	0.472641545087859	0.176936285860827	0.946271479390321	0.91089117975645
ZCCHC9	Neuron	chr5	Original	409.0	0.849600530588697	0.420684666476655	0.509919323858666	0.58090929927471	0.409487847236444
ZCCHC9	Neuron	chr5	parmigiano	40.0	0.925802706725105	0.561683067144543	0.94972452224291	0.84472614125699	0.726080260852594
ZCCHC9	Oligodendrocyte	chr5	Original	618.0	0.940940436052919	0.610854090331181	0.486340676101448	0.756462127181574	0.342689190882674
ZCCHC9	Oligodendrocyte	chr5	parmigiano	125.0	0.0129013468383982	0.0053390092898642	0.0340340474618178	0.671480802137086	0.327751779476967
ZCRB1	Astrocyte	chr12	Original	552.0	0.712449072613415	0.70191715307513	0.664398493408026	0.689325137058904	0.758803660260003
ZCRB1	Astrocyte	chr12	parmigiano	198.0	0.552590385251546	0.259969921839618	0.552856946967377	0.610006706441584	0.31597912813861
ZCRB1	Coding	chr12	Original	148.0	0.438682284809846	0.158335199754508	0.610868864517725	0.456179251381138	0.289927149109909
ZCRB1	Coding	chr12	parmigiano	90.0	0.947604867133241	0.158619110159471	0.999231845060087	0.41510062282322	0.311049251505501
ZCRB1	Microglia	chr12	Original	599.0	0.787549009781251	0.780171642151455	0.855399846521306	0.660550800006131	0.97850612348432
ZCRB1	Microglia	chr12	parmigiano	187.0	0.776679926344961	0.57264172521182	0.869615351151209	0.598294807269555	0.525034750474308
ZCRB1	Neuron	chr12	Original	794.0	0.978814274595801	0.645779993289367	0.349399002018679	0.646328866119085	0.666302219080809
ZCRB1	Neuron	chr12	parmigiano	129.0	0.478414712349962	0.262670653151851	0.316714817079053	0.421430080833366	0.204450242082354
ZCRB1	Oligodendrocyte	chr12	Original	528.0	0.636278100863352	0.708702900446666	0.164840462333356	0.697065229651663	0.606530101321285
ZCRB1	Oligodendrocyte	chr12	parmigiano	201.0	0.579154669434937	0.522855827971035	0.451191367291	0.60837901261141	0.446229269228605
ZCWPW1	Astrocyte	chr7	Original	555.0	0.621369613296871	0.345201367608624	0.965218314641386	0.548833968574911	0.937009301564531
ZCWPW1	Astrocyte	chr7	parmigiano	251.0	0.733269763312383	0.926570003474854	0.236997799864415	0.732592085391726	0.421591296398242
ZCWPW1	Coding	chr7	Original	191.0	0.121081466348028	0.240878165613944	0.149415252066288	0.0798955574200857	0.20206457376203
ZCWPW1	Coding	chr7	parmigiano	94.0	0.0808791407360584	0.0499890420460774	0.400681849228798	0.0523989972223823	0.0611256423817275
ZCWPW1	Microglia	chr7	Original	656.0	0.627009587310457	0.332907990474906	0.661958895583477	0.808611630861114	0.932959682570803
ZCWPW1	Microglia	chr7	parmigiano	330.0	0.680916203702381	0.603096092655675	0.662415268909772	0.891682864800798	0.887456472426165
ZCWPW1	Neuron	chr7	Original	582.0	0.462613311456009	0.292334421649666	0.859790524558415	0.474251318541599	0.934456165717792
ZCWPW1	Neuron	chr7	parmigiano	186.0	0.657172471654162	0.445873107244546	0.758561562680933	0.784710517707669	0.864234170812337
ZCWPW1	Oligodendrocyte	chr7	Original	613.0	0.584758219747402	0.284552211386076	0.693590690563637	0.715353265320705	0.939741372145372
ZCWPW1	Oligodendrocyte	chr7	parmigiano	343.0	0.646149001748669	0.418633095267751	0.733467509014069	0.345172223508571	0.620136868240381
ZCWPW2	Astrocyte	chr3	Original	703.0	0.441333587143	0.272550689758516	0.102315232253474	0.312530537247144	0.184873339968144
ZCWPW2	Astrocyte	chr3	parmigiano	87.0	0.669650922427123	0.69143098007796	0.552625868143556	0.886461582892649	0.6668874548457
ZCWPW2	Coding	chr3	Original	331.0	0.664499570956499	0.79079078810999	0.537432154275715	0.811425904841171	0.851348487361979
ZCWPW2	Coding	chr3	parmigiano	182.0	0.839832559662776	0.833049942876172	0.60073043179199	0.42270157977131	0.930262569320946
ZCWPW2	Microglia	chr3	Original	820.0	0.988292752890033	0.407809660701492	0.089447713588296	0.298806572273888	0.103861281619882
ZCWPW2	Microglia	chr3	parmigiano	130.0	0.89197894452244	0.845655170252835	0.92866227049773	0.62823417034955	0.667290968540844
ZCWPW2	Neuron	chr3	Original	727.0	0.721428858074191	0.278581914404741	0.0972290099023709	0.26244011344651	0.167074172716545
ZCWPW2	Neuron	chr3	parmigiano	68.0	0.533964247220662	0.538466044576183	0.663639068030507	0.926342898312395	0.879114511139277
ZCWPW2	Oligodendrocyte	chr3	Original	727.0	0.717705779255742	0.278581914404744	0.0972290099023698	0.248783185034287	0.168745644621458
ZCWPW2	Oligodendrocyte	chr3	parmigiano	124.0	0.736781756123823	0.84543256397849	0.90859450294067	0.62315508109427	0.709250404962265
ZDBF2	Astrocyte	chr2	Original	1075.0	0.158045473232769	0.129870159226931	0.0252396474520502	0.103063362514687	0.0533903987257163
ZDBF2	Astrocyte	chr2	parmigiano	198.0	0.797670882815785	0.503467056856757	0.463823594142048	0.888335550937308	0.711430699095153
ZDBF2	Coding	chr2	Original	559.0	0.272196578858887	0.285514544181039	0.106345434556581	0.75444104245224	0.338207267927959
ZDBF2	Coding	chr2	parmigiano	305.0	0.40740046186801	0.312556672093479	0.530211191223375	0.906671168632975	0.610194824600709
ZDBF2	Microglia	chr2	Original	1122.0	0.0855049169273175	0.20518147707687	0.0070306925560276	0.0228443261779607	0.0124601723351502
ZDBF2	Microglia	chr2	parmigiano	238.0	0.49916787123082	0.203971575295221	0.452805860553752	0.774270652389043	0.838035466076662
ZDBF2	Neuron	chr2	Original	981.0	0.268220699449616	0.206610190801818	0.146452080500753	0.519578934833752	0.282979826594331
ZDBF2	Neuron	chr2	parmigiano	88.0	0.0670533887836413	0.471271280273904	0.598999191424626	0.0395657508744601	0.0553716013757977
ZDBF2	Oligodendrocyte	chr2	Original	1133.0	0.235314048828065	0.14975014917847	0.0818569291734171	0.647395092963812	0.194071480284891
ZDBF2	Oligodendrocyte	chr2	parmigiano	245.0	0.646200383022537	0.479307877044454	0.976708062215224	0.725302314646952	0.902788920660703
ZDHHC1	Astrocyte	chr16	Original	872.0	0.0709072648937162	0.125234366666056	0.0267041859801448	0.165905526980282	0.0178479027904621
ZDHHC1	Astrocyte	chr16	parmigiano	183.0	0.960435737704368	0.848794615466009	0.57699776348653	0.568947616346447	0.367802466270143
ZDHHC1	Coding	chr16	Original	251.0	0.0301106950219199	0.0229255314690464	0.022714069241597	0.0633624253868316	0.0101268828271908
ZDHHC1	Coding	chr16	parmigiano	126.0	0.220962293693563	0.153596291573191	0.426771388685997	0.522509304919953	0.114204206055367
ZDHHC1	Microglia	chr16	Original	921.0	0.245411194522088	0.0728413070528072	0.500588988884888	0.291605903806743	0.104842405401573
ZDHHC1	Microglia	chr16	parmigiano	271.0	0.308361690640369	0.272018011164525	0.285833707437289	0.474128690053605	0.22249386394196
ZDHHC1	Neuron	chr16	Original	557.0	0.0485916138478878	0.103289890186742	0.0092429304766484	0.0189246362439603	0.0015073699194758
ZDHHC1	Neuron	chr16	parmigiano	106.0	0.180321896047051	0.103699849405449	0.710039377517353	0.0896358555786204	0.129832523035088
ZDHHC1	Oligodendrocyte	chr16	Original	975.0	0.0790864671853563	0.238295061379326	0.175833375232883	0.279476605670532	0.0790121919546405
ZDHHC1	Oligodendrocyte	chr16	parmigiano	282.0	0.693977198658063	0.545140369930898	0.619212250454922	0.485069792484627	0.473823459119686
ZDHHC11	Coding	chr5	Original	864.0	0.113941682688334	0.243728228569462	0.0624842770280361	0.272768279169312	0.144143136989537
ZDHHC11	Coding	chr5	parmigiano	372.0	0.0290423018632475	0.168203140261044	0.0083082469619224	0.0781656208379041	0.0329314540409087
ZDHHC11	Oligodendrocyte	chr5	Original	3009.0	0.285479596464385	0.20452405458526	0.157488820350152	0.441790769721271	0.123076024415237
ZDHHC11	Oligodendrocyte	chr5	parmigiano	346.0	0.155852633007558	0.568806534999711	0.0358774040151546	0.0356779762229117	0.0200145102227829
ZDHHC11B	Coding	chr5	Original	886.0	0.324783261363997	0.239025940407806	0.99416177467015	0.0312508941892456	0.368351405030192
ZDHHC11B	Coding	chr5	parmigiano	168.0	0.750143297425019	0.786207939225947	0.585739727561933	0.321536678467487	0.891335618674891
ZDHHC12	Astrocyte	chr9	Original	554.0	0.617590792998267	0.357430115962396	0.641869467094115	0.608102245743625	0.254981700796013
ZDHHC12	Astrocyte	chr9	parmigiano	191.0	0.726304036347322	0.731364065289249	0.540383436211309	0.942199056059396	0.74259473128655
ZDHHC12	Coding	chr9	Original	155.0	0.616375977745148	0.458480894287227	0.378591142559603	0.456907319166667	0.597515586922397
ZDHHC12	Coding	chr9	parmigiano	56.0	0.080359242916404	0.0348342542906467	0.502158481853738	0.296789352471699	0.10461115206252
ZDHHC12	Microglia	chr9	Original	573.0	0.605744582334563	0.192154410916891	0.249187010110377	0.192797849799145	0.171161639282975
ZDHHC12	Microglia	chr9	parmigiano	168.0	0.236332868805187	0.764431145309709	0.0478743779297005	0.281717275956026	0.106958076330342
ZDHHC12	Neuron	chr9	Original	777.0	0.905747754703424	0.594402122565049	0.590855750244889	0.604791096906856	0.340615193762278
ZDHHC12	Neuron	chr9	parmigiano	146.0	0.588614914382448	0.567419179060544	0.912400605047526	0.850232760677135	0.895978266015793
ZDHHC12	Oligodendrocyte	chr9	Original	587.0	0.627072660120513	0.313338721829216	0.972559717662235	0.491825579482016	0.265370990730775
ZDHHC12	Oligodendrocyte	chr9	parmigiano	242.0	0.82419718182847	0.822214767529746	0.516958402871793	0.735318766414833	0.424288775488773
ZDHHC13	Astrocyte	chr11	Original	709.0	0.33977685681002	0.435084777466245	0.233092269973562	0.139017938877499	0.467910534563241
ZDHHC13	Astrocyte	chr11	parmigiano	101.0	0.144601693741279	0.056152297744102	0.748907896520409	0.71349205232843	0.188542527588733
ZDHHC13	Coding	chr11	Original	431.0	0.11494191677056	0.181641396210284	0.28576349337039	0.0759900720802773	0.260155772496591
ZDHHC13	Coding	chr11	parmigiano	217.0	0.0853359170689787	0.0296293739473007	0.274216228535965	0.345597845668543	0.0717110318806724
ZDHHC13	Microglia	chr11	Original	722.0	0.507511589681394	0.436467063666157	0.368917772970186	0.128405487958927	0.591883842445154
ZDHHC13	Microglia	chr11	parmigiano	103.0	0.173597672024225	0.057371013670386	0.948477706783818	0.748010575018498	0.245596822227109
ZDHHC13	Neuron	chr11	Original	674.0	0.360094306844138	0.435347358930072	0.338112086477917	0.151063576008815	0.580653104934311
ZDHHC13	Neuron	chr11	parmigiano	70.0	0.0575701938173668	0.0524869415290716	0.63014626969678	0.559351458161438	0.178739464484178
ZDHHC13	Oligodendrocyte	chr11	Original	767.0	0.284056421033692	0.396247365755072	0.315830630150162	0.132376310046169	0.616252329394704
ZDHHC13	Oligodendrocyte	chr11	parmigiano	108.0	0.0540098414909562	0.0179496610423232	0.200899545896478	0.171440373800178	0.0341626774755787
ZDHHC14	Astrocyte	chr6	Original	1946.0	0.545592755036911	0.373035890617482	0.950922543386638	0.655598523354776	0.341123703865886
ZDHHC14	Astrocyte	chr6	parmigiano	107.0	0.917351571498222	0.697099536016799	0.659166471562958	0.274771087348642	0.259768820820678
ZDHHC14	Coding	chr6	Original	798.0	0.540026565365654	0.199957710980423	0.221485641243848	0.186199264997144	0.0935941139422379
ZDHHC14	Coding	chr6	parmigiano	262.0	0.117653484876914	0.327435131815071	0.752838498431254	0.0660082270148117	0.248853292791205
ZDHHC14	Microglia	chr6	Original	1947.0	0.46246365394443	0.367256582153477	0.981217515813279	0.562871910909129	0.335336164436088
ZDHHC14	Microglia	chr6	parmigiano	114.0	0.885994361222553	0.765106618155568	0.596234703740099	0.0740842491907213	0.471240287059539
ZDHHC14	Neuron	chr6	Original	1928.0	0.534250733129984	0.407388347012615	0.962270561117764	0.645794040818155	0.361902782424834
ZDHHC14	Neuron	chr6	parmigiano	75.0	0.915708719648847	0.411492335236353	0.679043449614966	0.423244878874836	0.355623848805645
ZDHHC14	Oligodendrocyte	chr6	Original	1979.0	0.386666580582854	0.367718001877545	0.944116508653138	0.58657493600651	0.34707611392955
ZDHHC14	Oligodendrocyte	chr6	parmigiano	132.0	0.822895691279993	0.793748234759894	0.181140714851036	0.66946625013847	0.169712060903783
ZDHHC16	Astrocyte	chr10	Original	608.0	0.859881046065329	0.636341514857828	0.504750106382486	0.200570443619019	0.801698756022251
ZDHHC16	Astrocyte	chr10	parmigiano	227.0	0.976459360416068	0.908497076442415	0.424243654615871	0.448849599862166	0.522403207247369
ZDHHC16	Coding	chr10	Original	147.0	0.605281562464021	0.625811963736743	0.463321068966953	0.115859978159777	0.243654633052518
ZDHHC16	Coding	chr10	parmigiano	92.0	0.0957796293859148	0.0546232528211567	0.379589312149065	0.212844850372058	0.162449542153779
ZDHHC16	Microglia	chr10	Original	866.0	0.46424639181776	0.217631240479902	0.871122069898906	0.243636658711764	0.472726514988321
ZDHHC16	Microglia	chr10	parmigiano	302.0	0.446723398292234	0.217355372759995	0.490859046555163	0.272175545708373	0.166784652534169
ZDHHC16	Neuron	chr10	Original	575.0	0.718517639312017	0.203019550762337	0.194874266634698	0.255674960880185	0.446590387098419
ZDHHC16	Neuron	chr10	parmigiano	105.0	0.942570638443575	0.328820289855316	0.28284350619695	0.841522472401298	0.526554571916351
ZDHHC16	Oligodendrocyte	chr10	Original	748.0	0.751020932104193	0.402225925954469	0.207081153542368	0.264500870108119	0.434911388984407
ZDHHC16	Oligodendrocyte	chr10	parmigiano	223.0	0.950252914823171	0.207285287717635	0.711079554871457	0.304481455627692	0.457109791138034
ZDHHC17	Astrocyte	chr12	Original	1019.0	0.176781281638546	0.0840627989377765	0.138785128823344	0.63844991696057	0.204796523403236
ZDHHC17	Astrocyte	chr12	parmigiano	192.0	0.167365413569262	0.446904547558704	0.164056955759694	0.0728791220891699	0.102369442474835
ZDHHC17	Coding	chr12	Original	435.0	0.179560839791824	0.0900348436787016	0.0733328356049645	0.608499152807655	0.141617524881641
ZDHHC17	Coding	chr12	parmigiano	226.0	0.341981915602652	0.204613448966109	0.1478377967335	0.505305551691349	0.445532535250908
ZDHHC17	Microglia	chr12	Original	904.0	0.165469240748063	0.081172149258473	0.146038821196626	0.440587474016785	0.1975862017549
ZDHHC17	Microglia	chr12	parmigiano	161.0	0.649170837631402	0.572618718500124	0.708836962396058	0.875831335198275	0.795697369765266
ZDHHC17	Neuron	chr12	Original	930.0	0.165723150255102	0.0812269824282255	0.14389225656241	0.411901797599085	0.1929632678708
ZDHHC17	Neuron	chr12	parmigiano	120.0	0.88841597902873	0.918444698375429	0.916222655060591	0.711634042919807	0.486364652188457
ZDHHC17	Oligodendrocyte	chr12	Original	1045.0	0.165260204334062	0.0596349319869074	0.178361741715665	0.228515122504248	0.167587241089367
ZDHHC17	Oligodendrocyte	chr12	parmigiano	225.0	0.0171439444499806	0.0082485921999878	0.0385585148007535	0.12350454350534	0.053986960614163
ZDHHC18	Astrocyte	chr1	Original	1209.0	0.036638027440496	0.762462750146969	0.53528227955421	0.780467144712345	0.507724712593663
ZDHHC18	Astrocyte	chr1	parmigiano	282.0	0.918790570512845	0.455854697594937	0.800850914067206	0.659054358379787	0.423002351435012
ZDHHC18	Coding	chr1	Original	307.0	0.875723566526526	0.844939010691091	0.687046487535836	0.856097534911244	0.818563227003688
ZDHHC18	Coding	chr1	parmigiano	159.0	0.487571054804622	0.490485867191699	0.22977414854817	0.799453003357703	0.318054376286676
ZDHHC18	Microglia	chr1	Original	990.0	0.881790088658166	0.96470949538799	0.539084133780003	0.996373851594781	0.589251922496148
ZDHHC18	Microglia	chr1	parmigiano	264.0	0.788354053916117	0.798344846837956	0.692128030774211	0.858428253370595	0.719946985862108
ZDHHC18	Neuron	chr1	Original	905.0	0.894742181689739	0.97683466026312	0.266047808970012	0.852671464391922	0.390438027399399
ZDHHC18	Neuron	chr1	parmigiano	118.0	0.260283799917058	0.0966618460557152	0.130427349085933	0.560006280334631	0.641175250844705
ZDHHC18	Oligodendrocyte	chr1	Original	1403.0	0.972882127079732	0.997638751321878	0.372830155307035	0.973651769848363	0.477574056486547
ZDHHC18	Oligodendrocyte	chr1	parmigiano	470.0	0.95942774821008	0.960035971351911	0.378952180021908	0.862419909440851	0.870598171833977
ZDHHC19	Coding	chr3	Original	160.0	0.0159348989192997	0.0883640215753765	0.50195242053888	0.0077580124024172	0.22847003373559
ZDHHC19	Coding	chr3	parmigiano	74.0	0.0101523493822372	0.0417285911068098	0.0029719952370326	0.0816841740874867	0.0871098448322417
ZDHHC19	Microglia	chr3	Original	620.0	0.0511321986346763	0.0208627157805908	0.23462450084838	0.261504407003955	0.0565490226395938
ZDHHC19	Microglia	chr3	parmigiano	66.0	0.0841577959350094	0.142711518497228	0.0988184485467302	0.236744019111161	0.22351323918679
ZDHHC19	Neuron	chr3	Original	848.0	0.0644004753016153	0.0400610819161482	0.222917793226527	0.215199287564866	0.140156226666124
ZDHHC19	Neuron	chr3	parmigiano	84.0	0.191005338368014	0.144197605854149	0.837993316518122	0.131478442602907	0.256504476271674
ZDHHC2	Astrocyte	chr8	Original	1298.0	0.942045998043162	0.884523855921098	0.956870242402765	0.851464012855478	0.854755118478848
ZDHHC2	Astrocyte	chr8	parmigiano	189.0	0.952515112192294	0.552142767590066	0.358503472254863	0.533266419961284	0.519740605774955
ZDHHC2	Coding	chr8	Original	377.0	0.735749820852338	0.496327097801708	0.754162689272403	0.242954228895593	0.394197457768969
ZDHHC2	Coding	chr8	parmigiano	192.0	0.129791993587373	0.047096414215596	0.277523587189732	0.428460375870556	0.124454326360319
ZDHHC2	Microglia	chr8	Original	1533.0	0.969156436266078	0.856079425073763	0.600432770088673	0.867107576367483	0.864112801535828
ZDHHC2	Microglia	chr8	parmigiano	146.0	0.805062358608062	0.6268798695028	0.501277680360579	0.897916320680922	0.631797371040501
ZDHHC2	Neuron	chr8	Original	1322.0	0.933681750673363	0.908246023292757	0.753397805016948	0.852701183272762	0.762883403103318
ZDHHC2	Neuron	chr8	parmigiano	97.0	0.970862855529806	0.858265874588233	0.662390008168698	0.789030019756022	0.927723827320058
ZDHHC2	Oligodendrocyte	chr8	Original	1368.0	0.876939225191778	0.898504763109511	0.987881900671724	0.838761655001723	0.850600569066321
ZDHHC2	Oligodendrocyte	chr8	parmigiano	203.0	0.933542342981773	0.884930003488961	0.571596359812886	0.976605326446144	0.907684667759493
ZDHHC20	Astrocyte	chr13	Original	1351.0	0.55768960506158	0.595472636389062	0.567783521377336	0.905772595030489	0.50125083848896
ZDHHC20	Astrocyte	chr13	parmigiano	141.0	0.665759150440714	0.575140755831246	0.609000687641353	0.612959017583392	0.218907434277993
ZDHHC20	Coding	chr13	Original	347.0	0.904360458647618	0.883551280835292	0.597267422199732	0.506629729191474	0.243893363317734
ZDHHC20	Coding	chr13	parmigiano	168.0	0.0976295343911664	0.335976217125815	0.27152314221516	0.114122947856112	0.147767803760184
ZDHHC20	Microglia	chr13	Original	1388.0	0.678006678358035	0.657653935747362	0.222529591366586	0.636711776536565	0.349622146331447
ZDHHC20	Microglia	chr13	parmigiano	139.0	0.430214136108897	0.47518316443851	0.17711104194458	0.523713666004916	0.232194563586597
ZDHHC20	Neuron	chr13	Original	1010.0	0.78428563204245	0.654035616580573	0.51572242694675	0.635797713607509	0.383070206660322
ZDHHC20	Neuron	chr13	parmigiano	40.0	0.924145006025678	0.451138274986737	0.324676459978258	0.513256619709682	0.11244708088286
ZDHHC20	Oligodendrocyte	chr13	Original	865.0	0.829120256488406	0.701726199668411	0.865815513917037	0.686299293834077	0.82558879177206
ZDHHC20	Oligodendrocyte	chr13	parmigiano	78.0	0.625434796697573	0.50205751655289	0.969755900859546	0.576840117332081	0.166537237824755
ZDHHC21	Astrocyte	chr9	Original	1032.0	0.852064093098071	0.901104561642774	0.750768997985713	0.976644949957195	0.662205025760019
ZDHHC21	Astrocyte	chr9	parmigiano	58.0	0.896624433581412	0.784071189678884	0.324091988226742	0.986633984896674	0.852725593731781
ZDHHC21	Coding	chr9	Original	588.0	0.629658105302625	0.689870451559375	0.85117321028618	0.932356437806346	0.999990324777749
ZDHHC21	Coding	chr9	parmigiano	293.0	0.875144239019538	0.330490820811832	0.342334205102677	0.0693521704539075	0.31337798131055
ZDHHC21	Microglia	chr9	Original	1032.0	0.801017680629706	0.901104561642746	0.75076899798495	0.97519052486257	0.671095521604549
ZDHHC21	Microglia	chr9	parmigiano	56.0	0.989956494121024	0.603264660222566	0.243778026037945	0.684809438993235	0.644622659473289
ZDHHC21	Neuron	chr9	Original	1048.0	0.873543860872892	0.904786894535688	0.683915760190638	0.972206137604878	0.702955694012068
ZDHHC21	Neuron	chr9	parmigiano	42.0	0.872476179517371	0.53341997491811	0.42497614528079	0.983775720721787	0.934354335541991
ZDHHC21	Oligodendrocyte	chr9	Original	1255.0	0.711146568007922	0.892823301029902	0.55239473051187	0.969073545602025	0.688133083552819
ZDHHC21	Oligodendrocyte	chr9	parmigiano	138.0	0.710605448622148	0.351157007342788	0.3956223816488	0.166606761049406	0.454808507911683
ZDHHC22	Astrocyte	chr14	Original	808.0	0.046903231640556	0.266636687848862	0.0480587048977731	0.0339755754810903	0.0953174548896452
ZDHHC22	Astrocyte	chr14	parmigiano	231.0	0.949181514477724	0.955475518569284	0.592827757847576	0.550141568630142	0.263433551530258
ZDHHC22	Coding	chr14	Original	324.0	0.170570592881934	0.544421764047669	0.131357812147293	0.281564962177577	0.325324144574142
ZDHHC22	Coding	chr14	parmigiano	215.0	0.439989653876927	0.525833919776271	0.919778051094704	0.575544988256868	0.73036009965107
ZDHHC22	Microglia	chr14	Original	820.0	0.0229687358031211	0.465382383868291	0.0101373020529613	0.0189822681248983	0.0340775207688452
ZDHHC22	Microglia	chr14	parmigiano	253.0	0.249183167603539	0.588014776545055	0.0721310415186869	0.266744242180324	0.0489207514918594
ZDHHC22	Neuron	chr14	Original	879.0	0.092469314162381	0.218357129465519	0.103456617371303	0.115609248945266	0.267885897972479
ZDHHC22	Neuron	chr14	parmigiano	155.0	0.760737254051962	0.835277803761632	0.783814956193814	0.421956947778493	0.197078795631737
ZDHHC22	Oligodendrocyte	chr14	Original	767.0	0.0448983886261707	0.231514799997853	0.0590952617419424	0.0614259051377647	0.174269858700368
ZDHHC22	Oligodendrocyte	chr14	parmigiano	263.0	0.123867715437855	0.326279836126528	0.0312494992114966	0.0369453580208	0.0130897652673703
ZDHHC23	Astrocyte	chr3	Original	1220.0	0.81934327179891	0.959611052638128	0.812656497262532	0.732971747547245	0.577427641095231
ZDHHC23	Astrocyte	chr3	parmigiano	335.0	0.832924755660173	0.651875347880676	0.924243345788489	0.709900012770609	0.774737102626459
ZDHHC23	Coding	chr3	Original	447.0	0.560337354876451	0.579916924422186	0.481007073493702	0.595239110170478	0.723354638381049
ZDHHC23	Coding	chr3	parmigiano	277.0	0.567895786371657	0.103709279645897	0.947005771959552	0.494103722501047	0.190384471088687
ZDHHC23	Microglia	chr3	Original	1230.0	0.859433015133775	0.966256484228231	0.500897924612449	0.129953515426458	0.294300084139931
ZDHHC23	Microglia	chr3	parmigiano	372.0	0.83720765784704	0.843763400314711	0.309369896304309	0.129111113537401	0.190720881862856
ZDHHC23	Neuron	chr3	Original	986.0	0.835643564610123	0.954554392770467	0.499338381500972	0.727893834637963	0.161153674370352
ZDHHC23	Neuron	chr3	parmigiano	143.0	0.605485940467934	0.290857735085122	0.455781118169872	0.4855680057665	0.31245865033461
ZDHHC23	Oligodendrocyte	chr3	Original	1194.0	0.808347312599218	0.956664432512322	0.369875937177043	0.379255418718186	0.176769027007691
ZDHHC23	Oligodendrocyte	chr3	parmigiano	365.0	0.581528719711344	0.796594640629518	0.0449465132866118	0.137783445462949	0.0520712491458795
ZDHHC24	Astrocyte	chr11	Original	1332.0	0.103839060752715	0.0908285079021192	0.133111842223848	0.224844973262349	0.230590302883172
ZDHHC24	Astrocyte	chr11	parmigiano	273.0	0.120396453598823	0.135978959663334	0.0187686733461497	0.435536439037362	0.144937306591449
ZDHHC24	Coding	chr11	Original	671.0	0.122173433395237	0.0560577582218829	0.252297647147044	0.606041432800858	0.290296125546352
ZDHHC24	Coding	chr11	parmigiano	364.0	0.210941492858888	0.124243438466134	0.110410200078748	0.558865013102093	0.308895383867426
ZDHHC24	Microglia	chr11	Original	1222.0	0.213336492905023	0.0710568969762119	0.208068603342556	0.547895092880786	0.361044072414422
ZDHHC24	Microglia	chr11	parmigiano	287.0	0.114454697329163	0.250336389269697	0.109584799947875	0.302565650644125	0.372702253184137
ZDHHC24	Neuron	chr11	Original	1412.0	0.237314119160302	0.156319408906031	0.202096812324506	0.273493132415816	0.381853551776666
ZDHHC24	Neuron	chr11	parmigiano	180.0	0.613953474598822	0.231737259053342	0.581861293143507	0.805259332028421	0.593855524129567
ZDHHC24	Oligodendrocyte	chr11	Original	1135.0	0.171723875801967	0.0719578263731502	0.221262626954482	0.377988569914321	0.365028936821081
ZDHHC24	Oligodendrocyte	chr11	parmigiano	252.0	0.338137842518552	0.561741209358615	0.102628920835915	0.489539240007528	0.350210044501581
ZDHHC3	Astrocyte	chr3	Original	1100.0	0.827330977533151	0.604111591852087	0.452284210016969	0.956531428004822	0.625443237429817
ZDHHC3	Astrocyte	chr3	parmigiano	130.0	0.46126771151894	0.329970658662111	0.729331215194694	0.994852019027842	0.917349175824703
ZDHHC3	Coding	chr3	Original	745.0	0.880308937408695	0.564224767187223	0.62765373593348	0.444602812381761	0.709520701023563
ZDHHC3	Coding	chr3	parmigiano	378.0	0.273189392933179	0.34673015094902	0.0343709017485123	0.232208337595146	0.138101097789266
ZDHHC3	Microglia	chr3	Original	1209.0	0.813827444840462	0.543408012127086	0.565968936743976	0.726327235448194	0.784698928147848
ZDHHC3	Microglia	chr3	parmigiano	126.0	0.925833459922843	0.702566717855082	0.857741233155549	0.984202824276209	0.986406524797779
ZDHHC3	Neuron	chr3	Original	1173.0	0.60329749799962	0.458832816760371	0.433316933307889	0.897433081801074	0.767335516636737
ZDHHC3	Neuron	chr3	parmigiano	100.0	0.432918871322311	0.503463169082489	0.755356557193876	0.921781213937648	0.915798749750368
ZDHHC3	Oligodendrocyte	chr3	Original	1226.0	0.682525412800783	0.54968718843495	0.341621577956338	0.975389445635157	0.684495769580473
ZDHHC3	Oligodendrocyte	chr3	parmigiano	216.0	0.872384747466173	0.772963775433059	0.705934874812379	0.846617170229001	0.958557976696019
ZDHHC4	Astrocyte	chr7	Original	795.0	0.758346406598979	0.76469560171325	0.672497899044048	0.583617405079222	0.627252214228329
ZDHHC4	Astrocyte	chr7	parmigiano	190.0	0.147040292226877	0.377178834033387	0.0769407162573286	0.0180583850568427	0.0146311858138705
ZDHHC4	Coding	chr7	Original	242.0	0.866619164178402	0.804849022469847	0.341396990853439	0.592399880454404	0.83070333270665
ZDHHC4	Coding	chr7	parmigiano	131.0	0.706684040813398	0.578242882711109	0.660807256326868	0.213062127361874	0.719858569587453
ZDHHC4	Microglia	chr7	Original	926.0	0.566998271832071	0.321669125124663	0.637907820123484	0.749314119149712	0.518300830193045
ZDHHC4	Microglia	chr7	parmigiano	195.0	0.11661506232332	0.251055764473091	0.0816853121958347	0.123695727097088	0.0513227424472075
ZDHHC4	Neuron	chr7	Original	991.0	0.739832891004499	0.731740182586877	0.664772545054608	0.518857584312348	0.460229874974896
ZDHHC4	Neuron	chr7	parmigiano	148.0	0.650112945456013	0.834718193642329	0.314510713348224	0.328202670858813	0.142527082317306
ZDHHC4	Oligodendrocyte	chr7	Original	1212.0	0.51925493124847	0.486198116113815	0.277123468433733	0.356308862422312	0.135777799529955
ZDHHC4	Oligodendrocyte	chr7	parmigiano	258.0	0.236880822238149	0.347821652475956	0.114594436388189	0.292097432537316	0.0929833176997338
ZDHHC5	Astrocyte	chr11	Original	742.0	0.926617261292741	0.921195211450988	0.820395198000713	0.998514328661641	0.674260299425905
ZDHHC5	Astrocyte	chr11	parmigiano	210.0	0.612354089114986	0.842578305613045	0.462883298181375	0.980008798925834	0.829649895034887
ZDHHC5	Coding	chr11	Original	289.0	0.886767264061446	0.924708353818337	0.445965836727188	0.975024264552029	0.936020797945299
ZDHHC5	Coding	chr11	parmigiano	160.0	0.436163455854543	0.438517245218848	0.283007666266855	0.955689630975529	0.700654434866366
ZDHHC5	Microglia	chr11	Original	1060.0	0.237447726219031	0.491783000671597	0.129378759839586	0.454869786197898	0.384368592288251
ZDHHC5	Microglia	chr11	parmigiano	310.0	0.0786909250181267	0.472076533853917	0.0144338618106642	0.372595499956375	0.136533369637425
ZDHHC5	Neuron	chr11	Original	772.0	0.992184241309213	0.990892621975865	0.79659594154814	0.997672247019028	0.864745299410235
ZDHHC5	Neuron	chr11	parmigiano	199.0	0.832335156815597	0.9417392071693	0.501263462328451	0.855568886129431	0.719826733110123
ZDHHC5	Oligodendrocyte	chr11	Original	818.0	0.180305315606428	0.432552684468424	0.105528568907235	0.363669065160936	0.137390365347388
ZDHHC5	Oligodendrocyte	chr11	parmigiano	207.0	0.773648967631592	0.9050988909812	0.0975476733666481	0.673031340919442	0.422447626726173
ZDHHC6	Astrocyte	chr10	Original	652.0	0.441519298075557	0.592253196889041	0.20229050928967	0.797772547115102	0.297164048661513
ZDHHC6	Astrocyte	chr10	parmigiano	164.0	0.73065853434124	0.735504769873235	0.208192913481047	0.971734186988986	0.796992310232234
ZDHHC6	Coding	chr10	Original	247.0	0.0723031753198251	0.633253314029224	0.0163203838225457	0.444512941724999	0.0996562544114407
ZDHHC6	Coding	chr10	parmigiano	171.0	0.830916999414214	0.501095197223514	0.535348878573294	0.355728063053078	0.738209637920367
ZDHHC6	Microglia	chr10	Original	644.0	0.543110621073645	0.552251544189932	0.784024206152146	0.883664280247488	0.872664579419077
ZDHHC6	Microglia	chr10	parmigiano	233.0	0.672878332954619	0.302814431716263	0.88422466110619	0.486380062245388	0.326386003694164
ZDHHC6	Neuron	chr10	Original	622.0	0.888354132930663	0.869000181373192	0.950510018409368	0.61789095710168	0.857032905545825
ZDHHC6	Neuron	chr10	parmigiano	106.0	0.0445496998928285	0.581097682105399	0.0809238870851847	0.920780711109872	0.951348130005434
ZDHHC6	Oligodendrocyte	chr10	Original	596.0	0.478903505467188	0.499809374612512	0.851661152707019	0.916575634509977	0.819287290702939
ZDHHC6	Oligodendrocyte	chr10	parmigiano	230.0	0.634296520687628	0.638391353354449	0.365554042899423	0.863290096209096	0.904389964763705
ZDHHC7	Astrocyte	chr16	Original	813.0	0.767128328119249	0.355591808658934	0.429468633990918	0.142596576160421	0.475037291965824
ZDHHC7	Astrocyte	chr16	parmigiano	109.0	0.489553725488361	0.602671278654119	0.767190759519684	0.837677223627285	0.645185181222854
ZDHHC7	Coding	chr16	Original	314.0	0.0222516012241194	0.500398290764474	0.0345086083655017	0.0696146246427891	0.274937439134929
ZDHHC7	Coding	chr16	parmigiano	151.0	0.0372059067572226	0.161483204646706	0.0078128491037799	0.577532209659391	0.447603383053155
ZDHHC7	Microglia	chr16	Original	1032.0	0.912011040906434	0.55657821111155	0.87437705224312	0.135321400542049	0.600630115540114
ZDHHC7	Microglia	chr16	parmigiano	141.0	0.206249119259831	0.490351183352736	0.951970466409964	0.0796663199333244	0.328686615213518
ZDHHC7	Neuron	chr16	Original	850.0	0.83536076163292	0.469914315257418	0.605522069682388	0.144803448658841	0.508008937609963
ZDHHC7	Neuron	chr16	parmigiano	96.0	0.36590742889794	0.550984943404711	0.204497055029727	0.588136036827211	0.226836007616105
ZDHHC7	Oligodendrocyte	chr16	Original	812.0	0.681111796658057	0.35279532549327	0.430309760606495	0.115889577619094	0.47597807005341
ZDHHC7	Oligodendrocyte	chr16	parmigiano	95.0	0.0302679033274866	0.0270842527029054	0.162568650331606	0.123334370466331	0.0284817696728898
ZDHHC8	Astrocyte	chr22	Original	1005.0	0.733241312695315	0.924579497880057	0.947763401625125	0.885716254124348	0.995964055437314
ZDHHC8	Astrocyte	chr22	parmigiano	189.0	0.592393987703729	0.470910313030081	0.346888316884195	0.383305655037803	0.477411572359278
ZDHHC8	Coding	chr22	Original	430.0	0.972887843370366	0.844204435022918	0.755886760586804	0.70562224196141	0.507929057923733
ZDHHC8	Coding	chr22	parmigiano	215.0	0.819778528194828	0.787081852884565	0.843902374318797	0.307779812234128	0.790310636181801
ZDHHC8	Microglia	chr22	Original	1044.0	0.759677338068327	0.629733702411165	0.994753062486052	0.612680354348632	0.927869397598033
ZDHHC8	Microglia	chr22	parmigiano	283.0	0.656923793046312	0.130399163824055	0.942482319155007	0.406672186282826	0.42061122652843
ZDHHC8	Neuron	chr22	Original	1076.0	0.834324253378737	0.973384390677267	0.865297838680844	0.330825625154495	0.828602707779801
ZDHHC8	Neuron	chr22	parmigiano	160.0	0.308039741956079	0.312858609024923	0.105111929999846	0.428921473451686	0.421174071023135
ZDHHC8	Oligodendrocyte	chr22	Original	959.0	0.53094334749291	0.754106893941175	0.835053349745639	0.779934092925217	0.948874632880017
ZDHHC8	Oligodendrocyte	chr22	parmigiano	257.0	0.796967353019305	0.633392312335476	0.814498185488623	0.442068766918747	0.785436394765939
ZEB1	Astrocyte	chr10	Original	1476.0	0.814881718323753	0.0933923281169195	0.0908054664268277	0.241920621930473	0.081992296860783
ZEB1	Astrocyte	chr10	parmigiano	271.0	0.118017365726259	0.076284420705218	0.931794857668285	0.279996264181139	0.322716734889226
ZEB1	Coding	chr10	Original	638.0	0.748521052806464	0.111076162789581	0.991731981115404	0.277642531595844	0.0566273708918792
ZEB1	Coding	chr10	parmigiano	382.0	0.489529543810003	0.74068489472969	0.215222770965744	0.822413426439066	0.431216081247016
ZEB1	Microglia	chr10	Original	1354.0	0.294709394753422	0.101169905489485	0.410643443032565	0.224752307526543	0.0926107448380108
ZEB1	Microglia	chr10	parmigiano	362.0	0.396518366349611	0.333295259801794	0.947449012632597	0.665255474488285	0.605255384341546
ZEB1	Neuron	chr10	Original	1565.0	0.160603498820081	0.142947561481271	0.142422752060171	0.178909216138607	0.130347542891536
ZEB1	Neuron	chr10	parmigiano	268.0	0.343841490473777	0.185831078430915	0.552379945108247	0.431973911872116	0.338864069836863
ZEB1	Oligodendrocyte	chr10	Original	1604.0	0.118949656183043	0.073154029654818	0.0732270591913781	0.200425962074708	0.09556307705408
ZEB1	Oligodendrocyte	chr10	parmigiano	394.0	0.0933159981898417	0.0344152211379378	0.820971684361428	0.163467355601554	0.119833897931686
ZEB2	Astrocyte	chr2	Original	2265.0	0.699820943879073	0.688925608336146	0.304231950493406	0.384071063777284	0.654918672216053
ZEB2	Astrocyte	chr2	parmigiano	569.0	0.633802256514761	0.42652574926781	0.672488253949974	0.264503973608968	0.177601336025995
ZEB2	Coding	chr2	Original	1625.0	0.62461225305445	0.559878960715423	0.433935750483837	0.885452008694074	0.736528390649781
ZEB2	Coding	chr2	parmigiano	1072.0	0.893313144899145	0.286954168726319	0.909994346124623	0.874770830728438	0.493721118173909
ZEB2	Microglia	chr2	Original	2308.0	0.579166311800259	0.69533477190421	0.316951756210688	0.935131412197861	0.635290636496674
ZEB2	Microglia	chr2	parmigiano	747.0	0.905346400627637	0.482954812950237	0.684769821209304	0.969316599359026	0.847738446543084
ZEB2	Neuron	chr2	Original	2419.0	0.527990912333912	0.682898302984598	0.359735762772788	0.612450229513575	0.629783976606654
ZEB2	Neuron	chr2	parmigiano	448.0	0.397785732781571	0.313976610836349	0.34497539753127	0.694096165862124	0.33647842902097
ZEB2	Oligodendrocyte	chr2	Original	2265.0	0.605690929394378	0.688925608336149	0.304231950493394	0.399956484522482	0.621894426049385
ZEB2	Oligodendrocyte	chr2	parmigiano	867.0	0.765828587941095	0.759437494874859	0.715596527678106	0.933577921789701	0.816070036382521
ZER1	Astrocyte	chr9	Original	855.0	0.952136141935802	0.457000624927928	0.581826067246774	0.19732403826258	0.182192209972444
ZER1	Astrocyte	chr9	parmigiano	175.0	0.914870711948958	0.902291369258905	0.535450323388845	0.962600031971082	0.904138325308969
ZER1	Coding	chr9	Original	252.0	0.961834364160429	0.918069465911534	0.254772515565287	0.715906217657308	0.219818761721509
ZER1	Coding	chr9	parmigiano	130.0	0.968426248615963	0.47931348029895	0.750879984551675	0.250331231993432	0.603569673027277
ZER1	Microglia	chr9	Original	998.0	0.9293707893863	0.472688207985847	0.41374975367831	0.0600645975877777	0.1830656448995
ZER1	Microglia	chr9	parmigiano	268.0	0.906577413254004	0.95477210763639	0.10743828088181	0.116189316995761	0.0530841361675447
ZER1	Neuron	chr9	Original	710.0	0.959488551536369	0.671362339156015	0.670434879382661	0.541611812099992	0.314025938047197
ZER1	Neuron	chr9	parmigiano	113.0	0.988934056624349	0.87632797836825	0.892275091346348	0.910055118948333	0.808397620926096
ZER1	Oligodendrocyte	chr9	Original	870.0	0.942488035080399	0.617928499294802	0.594460280510502	0.248121630391907	0.231373626987073
ZER1	Oligodendrocyte	chr9	parmigiano	260.0	0.897865739899945	0.792848191413553	0.841015413007306	0.912979379946961	0.481575652559629
ZFAND1	Astrocyte	chr8	Original	467.0	0.818087644488971	0.808769205871524	0.558462955000194	0.329509445991244	0.290397648015005
ZFAND1	Astrocyte	chr8	parmigiano	112.0	0.608150220732367	0.721313417485233	0.471702375123587	0.301624223322373	0.888383259339648
ZFAND1	Coding	chr8	Original	254.0	0.749999396039506	0.828676617415002	0.783477520842272	0.681139501953586	0.446966821791537
ZFAND1	Coding	chr8	parmigiano	138.0	0.319605240007352	0.635676113742434	0.418738229582104	0.631708071321741	0.479112664141674
ZFAND1	Microglia	chr8	Original	696.0	0.760211415987344	0.891204177638899	0.647339067021676	0.207536223361942	0.29568720230479
ZFAND1	Microglia	chr8	parmigiano	151.0	0.802262792156029	0.607342773507878	0.609493161689895	0.793447503408394	0.634236929592825
ZFAND1	Neuron	chr8	Original	400.0	0.830909453150908	0.890086923352413	0.717510710514955	0.738454754057661	0.445933258089039
ZFAND1	Neuron	chr8	parmigiano	66.0	0.27879091213745	0.407837111409703	0.264772434620819	0.109223013857983	0.527812479545882
ZFAND1	Oligodendrocyte	chr8	Original	587.0	0.764620704658	0.821498435349787	0.903791940261366	0.222826617446248	0.504179813521643
ZFAND1	Oligodendrocyte	chr8	parmigiano	185.0	0.837322755861858	0.82970519259587	0.593113903305932	0.89677060315198	0.721058047119023
ZFAND2A	Astrocyte	chr7	Original	484.0	0.178939580704428	0.45664133328482	0.0259429097504737	0.748656338826402	0.178249024181399
ZFAND2A	Astrocyte	chr7	parmigiano	123.0	0.946759071057413	0.608726834533569	0.294892323972956	0.833791143620221	0.835988060485634
ZFAND2A	Coding	chr7	Original	235.0	0.276772349407772	0.41510585872815	0.171975855004963	0.84595065866032	0.900548845881324
ZFAND2A	Coding	chr7	parmigiano	77.0	0.190031665014653	0.35063104595369	0.814036058593892	0.769383990907047	0.616203553348567
ZFAND2A	Microglia	chr7	Original	474.0	0.167691076888654	0.405559189784828	0.0303910883400514	0.639426331561744	0.196001631525479
ZFAND2A	Microglia	chr7	parmigiano	105.0	0.936043445498158	0.226817099805791	0.217109916280258	0.941389213789345	0.911468457636685
ZFAND2A	Neuron	chr7	Original	510.0	0.0964883779938102	0.430237877986133	0.0085048721760954	0.637620774325667	0.0995034960077059
ZFAND2A	Neuron	chr7	parmigiano	61.0	0.322149962694226	0.308776763524066	0.389307760376123	0.791734074807293	0.459098200114511
ZFAND2A	Oligodendrocyte	chr7	Original	721.0	0.538795179675237	0.675343994280407	0.200702546521167	0.947016305368151	0.835408541385508
ZFAND2A	Oligodendrocyte	chr7	parmigiano	142.0	0.922639757934733	0.691308557039359	0.252340973200507	0.916613202384975	0.659507751017378
ZFAND2B	Astrocyte	chr2	Original	907.0	0.395844554777479	0.151194450851668	0.19553939165062	0.294002996149245	0.317112238707415
ZFAND2B	Astrocyte	chr2	parmigiano	376.0	0.0848689164677738	0.0571501569974466	0.258619948513335	0.0213874703842905	0.0408229448621604
ZFAND2B	Coding	chr2	Original	238.0	0.341309678992912	0.179796725238966	0.725888919611826	0.241468568001762	0.0985023095844543
ZFAND2B	Coding	chr2	parmigiano	146.0	0.137469171921085	0.207019714981179	0.0662654220494041	0.197829583661811	0.0748108011869474
ZFAND2B	Microglia	chr2	Original	1051.0	0.762328387522958	0.189598699855173	0.991815179740108	0.548221188821272	0.256026707459284
ZFAND2B	Microglia	chr2	parmigiano	423.0	0.193198300919372	0.125625577592199	0.104118242604073	0.623603207047341	0.249023901314104
ZFAND2B	Neuron	chr2	Original	779.0	0.591282913542381	0.261020258825995	0.231088011413761	0.216801859881774	0.258727527756398
ZFAND2B	Neuron	chr2	parmigiano	198.0	0.83596769185286	0.898560787246507	0.734556253925616	0.798721246759534	0.810683612325052
ZFAND2B	Oligodendrocyte	chr2	Original	1026.0	0.613425986892559	0.222435869473641	0.232934861018503	0.288997688773242	0.201256193394758
ZFAND2B	Oligodendrocyte	chr2	parmigiano	433.0	0.674428632974767	0.23239781560158	0.127133203470382	0.7432409927637	0.415869623559155
ZFAND3	Astrocyte	chr6	Original	1208.0	0.836856837902995	0.574933227560531	0.724772043666001	0.120339674500182	0.661151167663654
ZFAND3	Astrocyte	chr6	parmigiano	90.0	0.933264640613754	0.900819031526669	0.466788316917936	0.691184132339647	0.524813024215132
ZFAND3	Coding	chr6	Original	322.0	0.0937980226012229	0.469760334848394	0.213224411526854	0.0448300656021359	0.34702235366491
ZFAND3	Coding	chr6	parmigiano	135.0	0.280742498080083	0.259041802340397	0.364655696826199	0.847331323244712	0.595985825221053
ZFAND3	Microglia	chr6	Original	1233.0	0.839726165388129	0.625028069392179	0.627863672056968	0.0905002592967012	0.608102238458574
ZFAND3	Microglia	chr6	parmigiano	93.0	0.751405633319829	0.899943417700731	0.430943456754105	0.872576390011349	0.35904054374838
ZFAND3	Neuron	chr6	Original	1232.0	0.17152808690922	0.507371548889057	0.394807737959282	0.011252250670054	0.336650207563232
ZFAND3	Neuron	chr6	parmigiano	84.0	0.720842370328887	0.808096656824854	0.275511726070741	0.523439903626713	0.178598079033105
ZFAND3	Oligodendrocyte	chr6	Original	1208.0	0.863042115317806	0.574933227560531	0.724772043666001	0.115646831343496	0.683690112176907
ZFAND3	Oligodendrocyte	chr6	parmigiano	87.0	0.861690103612402	0.968146340074911	0.398951092681348	0.717009009944618	0.351830531111522
ZFAND4	Astrocyte	chr10	Original	690.0	0.288131421358397	0.723819110410372	0.375961831037792	0.5392480318427	0.700364110940462
ZFAND4	Astrocyte	chr10	parmigiano	122.0	0.709270375676592	0.694851832738716	0.310651578712295	0.881822108613885	0.472298778067721
ZFAND4	Coding	chr10	Original	376.0	0.115875515918334	0.239121838777683	0.534299814582084	0.452354135542502	0.787249914659333
ZFAND4	Coding	chr10	parmigiano	210.0	0.377062063108019	0.262225630378491	0.485646596731859	0.964146019568485	0.860956268330753
ZFAND4	Microglia	chr10	Original	704.0	0.177701221632294	0.551791687798322	0.578616846367765	0.570280271419602	0.747777941631996
ZFAND4	Microglia	chr10	parmigiano	181.0	0.0934410381108448	0.0761509014432175	0.175143850595603	0.707670239702146	0.568447046853609
ZFAND4	Neuron	chr10	Original	917.0	0.172870289693785	0.607170381950981	0.16338785650794	0.59415851001362	0.474643670770349
ZFAND4	Neuron	chr10	parmigiano	146.0	0.806569432820018	0.727778989708301	0.125947936756602	0.830175729610678	0.532133069899658
ZFAND4	Oligodendrocyte	chr10	Original	752.0	0.440617602637337	0.776345782729958	0.441308308041033	0.586998473007601	0.747353143177053
ZFAND4	Oligodendrocyte	chr10	parmigiano	180.0	0.159411592539688	0.0705228426846748	0.365948864731717	0.870213119762525	0.667152221193447
ZFAND6	Astrocyte	chr15	Original	941.0	0.422287902046173	0.601504360249478	0.114274467082706	0.72669424281859	0.350640817214677
ZFAND6	Astrocyte	chr15	parmigiano	191.0	0.665988601831831	0.578057703717783	0.586353869025978	0.641593167038264	0.574898692248072
ZFAND6	Coding	chr15	Original	288.0	0.568165488574411	0.650792607948858	0.58796979968445	0.930382914406316	0.717414080143927
ZFAND6	Coding	chr15	parmigiano	152.0	0.852583430814232	0.657938051968596	0.231163889830612	0.520638868194191	0.594751212143733
ZFAND6	Microglia	chr15	Original	1024.0	0.282870113989273	0.288134731194277	0.236328734218053	0.533428816507891	0.561379770028272
ZFAND6	Microglia	chr15	parmigiano	244.0	0.732535992062349	0.745267094418429	0.58484470834645	0.877125755487891	0.666561272718702
ZFAND6	Neuron	chr15	Original	1081.0	0.110930607817712	0.618136467480333	0.0635254087617477	0.0831869330173427	0.143614471038095
ZFAND6	Neuron	chr15	parmigiano	139.0	0.689881982018378	0.371680530596296	0.564386971870303	0.633210237036802	0.376516520609856
ZFAND6	Oligodendrocyte	chr15	Original	717.0	0.527146587604727	0.407997451534345	0.837446795888428	0.562119901834173	0.776996367830959
ZFAND6	Oligodendrocyte	chr15	parmigiano	169.0	0.795158395694361	0.487687503967262	0.858973628524532	0.356726682926904	0.765725931088307
ZFAT	Astrocyte	chr8	Original	1501.0	0.840462830798805	0.894400183256133	0.517574878444933	0.760264611370797	0.357118195048575
ZFAT	Astrocyte	chr8	parmigiano	241.0	0.552536744536003	0.477418926673513	0.484931735917935	0.283787963643396	0.606179675854278
ZFAT	Coding	chr8	Original	559.0	0.611592158460175	0.701857242907414	0.0911415587960327	0.397329389522331	0.0767546182645008
ZFAT	Coding	chr8	parmigiano	323.0	0.230144289250194	0.235106000248586	0.389298148361793	0.473574321764325	0.767080520574609
ZFAT	Microglia	chr8	Original	1681.0	0.857915428262636	0.927805464457034	0.36819760264761	0.740330932741557	0.247026199584008
ZFAT	Microglia	chr8	parmigiano	248.0	0.901376094644862	0.72569479825723	0.96072845572165	0.964069973415306	0.874739576621305
ZFAT	Neuron	chr8	Original	1449.0	0.828728038504951	0.900746331135552	0.369785959586304	0.731517389152582	0.239545711562154
ZFAT	Neuron	chr8	parmigiano	160.0	0.768100072053505	0.546824446132119	0.71741637165101	0.745412074966481	0.72967831590725
ZFAT	Oligodendrocyte	chr8	Original	1489.0	0.837381820420919	0.93979214615097	0.326259800355113	0.716128240355528	0.297083028120268
ZFAT	Oligodendrocyte	chr8	parmigiano	252.0	0.609615157123023	0.56275729675873	0.560784367810024	0.155115421093984	0.631927408263322
ZFC3H1	Astrocyte	chr12	Original	931.0	0.992934010130718	0.997169821120586	0.416303496451425	0.752376223747357	0.856469649796529
ZFC3H1	Astrocyte	chr12	parmigiano	311.0	0.528083839950341	0.557915813747005	0.306745256450254	0.867318945110108	0.589230443516342
ZFC3H1	Coding	chr12	Original	523.0	0.992738027730001	0.999038734776697	0.406583611202161	0.898030737036898	0.361150588655522
ZFC3H1	Coding	chr12	parmigiano	366.0	0.949934019080021	0.524410198924385	0.324072177292121	0.945626063963021	0.696359192538456
ZFC3H1	Microglia	chr12	Original	956.0	0.993087281093166	0.997498705428394	0.422104998091781	0.707494190852149	0.87217860195764
ZFC3H1	Microglia	chr12	parmigiano	358.0	0.292910195841909	0.109721853844563	0.132979284567135	0.633146401542367	0.311926091048436
ZFC3H1	Neuron	chr12	Original	925.0	0.993080502520768	0.99715353712894	0.436462563474546	0.501832562514831	0.898034510706098
ZFC3H1	Neuron	chr12	parmigiano	253.0	0.728633671668536	0.670758666939512	0.575819724663019	0.992207679726144	0.944657109787527
ZFC3H1	Oligodendrocyte	chr12	Original	902.0	0.992569189519131	0.997070252579798	0.492379720006885	0.395591261053037	0.894870270542781
ZFC3H1	Oligodendrocyte	chr12	parmigiano	330.0	0.18260247345978	0.248405733389149	0.107106546826985	0.425712458645798	0.387081382678214
ZFHX2	Astrocyte	chr14	Original	1128.0	0.532597556541136	0.64045409835339	0.556969143420224	0.48187911446573	0.6693447048093
ZFHX2	Astrocyte	chr14	parmigiano	383.0	0.13865462769982	0.054356986506583	0.444742515704731	0.292902755607294	0.0738975000262634
ZFHX2	Coding	chr14	Original	858.0	0.592719047370775	0.616343276828362	0.477697039572733	0.41191816012206	0.513140561729516
ZFHX2	Coding	chr14	parmigiano	507.0	0.11135275556647	0.0559127135020196	0.0777719749184068	0.105017075898241	0.0294375483795588
ZFHX2	Microglia	chr14	Original	1326.0	0.63695272331485	0.703291089324889	0.696603497817202	0.587361373522376	0.640650331938334
ZFHX2	Microglia	chr14	parmigiano	561.0	0.0811476501099915	0.0791941911212417	0.546576987699281	0.164605954323487	0.228748698391224
ZFHX2	Neuron	chr14	Original	1452.0	0.0374597256222646	0.288143560337163	0.386465462994348	0.675260847600725	0.399253565883279
ZFHX2	Neuron	chr14	parmigiano	447.0	0.0066005831491285	0.161020837889238	0.0073392306839725	0.0404570006516	0.132960584308296
ZFHX2	Oligodendrocyte	chr14	Original	1326.0	0.113340789739973	0.11842978977003	0.928826708936296	0.218590872442149	0.204788535424267
ZFHX2	Oligodendrocyte	chr14	parmigiano	582.0	0.995968078905808	0.139868065731139	0.572399567617561	0.421724079145875	0.282381803529417
ZFHX3	Coding	chr16	Original	3236.0	0.213000550833908	0.276619748984337	0.45530966094998	0.350254473058101	0.390585794849308
ZFHX3	Coding	chr16	parmigiano	1537.0	0.34458833280734	0.316303021837128	0.679453154646298	0.473710223109885	0.332019665357385
ZFHX4	Astrocyte	chr8	Original	1627.0	0.280801318752943	0.0638978456003214	0.114544750968873	0.223281258462642	0.0404452000004245
ZFHX4	Astrocyte	chr8	parmigiano	289.0	0.461248357629752	0.236632158230648	0.709210182039022	0.877412385721889	0.79090904983481
ZFHX4	Coding	chr8	Original	904.0	0.70117811434586	0.486589708289062	0.467011754295413	0.326641556142036	0.344270876538617
ZFHX4	Coding	chr8	parmigiano	524.0	0.13838520719048	0.227562320991027	0.207272846957799	0.306429521816169	0.744606146778601
ZFHX4	Microglia	chr8	Original	1821.0	0.189440802713812	0.0597434069321249	0.111410678558664	0.129650116789283	0.0220833724787888
ZFHX4	Microglia	chr8	parmigiano	403.0	0.454933110492564	0.192939965413033	0.427925553991685	0.386756959474679	0.682188270293254
ZFHX4	Neuron	chr8	Original	1683.0	0.525577838256577	0.0592857530455665	0.146897992959054	0.110549456833493	0.0145164032257216
ZFHX4	Neuron	chr8	parmigiano	234.0	0.731492876191219	0.171747889943638	0.488901323630595	0.40680290846616	0.491146826182938
ZFHX4	Oligodendrocyte	chr8	Original	1601.0	0.125634981463251	0.0537463044448674	0.156951361316012	0.108263838192138	0.0209895115623742
ZFHX4	Oligodendrocyte	chr8	parmigiano	364.0	0.33398361492866	0.498707632055909	0.257840822989339	0.723436058608723	0.287430533521917
ZFP1	Astrocyte	chr16	Original	797.0	0.414710137265153	0.219920608363534	0.610037536821859	0.655557033738643	0.600779606561456
ZFP1	Astrocyte	chr16	parmigiano	286.0	0.251211562836393	0.544614831741106	0.0514837698769133	0.354907226558326	0.127818196712961
ZFP1	Coding	chr16	Original	274.0	0.865245571547271	0.153858418618654	0.907328417586051	0.756269723927027	0.368918397641284
ZFP1	Coding	chr16	parmigiano	163.0	0.8413173232972	0.355129676313921	0.051652483838715	0.280769855381745	0.240694324953108
ZFP1	Microglia	chr16	Original	901.0	0.664241037598884	0.197032684457607	0.600626141249794	0.52508076637658	0.404617098495855
ZFP1	Microglia	chr16	parmigiano	288.0	0.615611741007033	0.15359153842323	0.0851678395477407	0.688725711923333	0.25368614372039
ZFP1	Neuron	chr16	Original	829.0	0.887161616913382	0.516371674315422	0.983478693572329	0.630907622659654	0.844897345996227
ZFP1	Neuron	chr16	parmigiano	193.0	0.602331546350425	0.724387272332549	0.201768658154265	0.470799549049676	0.101056766332789
ZFP1	Oligodendrocyte	chr16	Original	701.0	0.498139823677974	0.252605286526969	0.795473452428765	0.16999970607242	0.291724236531666
ZFP1	Oligodendrocyte	chr16	parmigiano	221.0	0.076404745573835	0.185689003729456	0.224742745007851	0.455818772853855	0.474619624574642
ZFP14	Astrocyte	chr19	Original	863.0	0.95553662496147	0.870801699359942	0.983615019917064	0.862966216604878	0.831820294999198
ZFP14	Astrocyte	chr19	parmigiano	159.0	0.486746630664527	0.582706492468088	0.235233833310567	0.331930614599035	0.537661113021345
ZFP14	Coding	chr19	Original	374.0	0.782457799140315	0.365719225239508	0.908914594910983	0.514749115341729	0.199009885434795
ZFP14	Coding	chr19	parmigiano	148.0	0.373197398835317	0.515215396200893	0.281940471905592	0.183160561513025	0.104734595892017
ZFP14	Microglia	chr19	Original	774.0	0.944730885956421	0.79337678615046	0.892271467576902	0.854595085401554	0.73438003726898
ZFP14	Microglia	chr19	parmigiano	92.0	0.861339336059395	0.848265150536321	0.987103761347795	0.83391090462973	0.729691113267231
ZFP14	Neuron	chr19	Original	802.0	0.921163809915888	0.517302160140394	0.706001565954442	0.53285110146219	0.420619105302964
ZFP14	Neuron	chr19	parmigiano	78.0	0.70958225043615	0.757803349598314	0.865528728666319	0.874418406664735	0.733672540646414
ZFP14	Oligodendrocyte	chr19	Original	991.0	0.962719884942951	0.933260489923683	0.687749445403935	0.867072168632977	0.928128468237477
ZFP14	Oligodendrocyte	chr19	parmigiano	226.0	0.950824426882044	0.97978161710204	0.611163970759928	0.767140972739284	0.801979003238785
ZFP2	Astrocyte	chr5	Original	586.0	0.140436047175608	0.32449890403977	0.207051651932136	0.042047843805806	0.405434115717536
ZFP2	Astrocyte	chr5	parmigiano	83.0	0.847643334309065	0.929779813862473	0.696668266655072	0.971778692006702	0.784437980652634
ZFP2	Coding	chr5	Original	242.0	0.027597560840912	0.0097433649177757	0.174386418149196	0.0451114389981887	0.0192617790643341
ZFP2	Coding	chr5	parmigiano	125.0	0.757879047294646	0.890342460663664	0.285044110381263	0.540587695634982	0.280332267473982
ZFP2	Microglia	chr5	Original	948.0	0.109469977005282	0.440033709817601	0.0281561739109383	0.0743417952286192	0.172044991191464
ZFP2	Microglia	chr5	parmigiano	183.0	0.971568046514851	0.96572795788428	0.922801566683822	0.891321053002497	0.682449957451704
ZFP2	Neuron	chr5	Original	572.0	0.101922023234873	0.128509243733791	0.262115012246362	0.0461457880418449	0.198631094372735
ZFP2	Neuron	chr5	parmigiano	55.0	0.581238053142696	0.777609489254753	0.285304937849873	0.510571302443066	0.574410437159567
ZFP2	Oligodendrocyte	chr5	Original	1068.0	0.145655419448932	0.466129021697831	0.0714194360694674	0.0826419704375486	0.201592483392681
ZFP2	Oligodendrocyte	chr5	parmigiano	292.0	0.900809526639088	0.477478640478792	0.979588608428563	0.708539251858811	0.879054609557787
ZFP28	Astrocyte	chr19	Original	1076.0	0.786913678909296	0.469976282600483	0.926351737501031	0.849283477683676	0.415321332809696
ZFP28	Astrocyte	chr19	parmigiano	321.0	0.653703975291917	0.692120968087949	0.500748445601904	0.94783629141847	0.988799039066918
ZFP28	Coding	chr19	Original	433.0	0.384111004542	0.496556321728072	0.443887099740664	0.821535197018793	0.807510515270387
ZFP28	Coding	chr19	parmigiano	261.0	0.0328062094625263	0.0834455951502323	0.0131094953561512	0.461904024188758	0.194659120597953
ZFP28	Microglia	chr19	Original	1038.0	0.568059264110753	0.255194307335278	0.476833930281153	0.102650886240929	0.0861891155014765
ZFP28	Microglia	chr19	parmigiano	266.0	0.371383124919737	0.267126457916028	0.296068915644251	0.970169117654244	0.836409065510409
ZFP28	Neuron	chr19	Original	738.0	0.576404670777289	0.46526712927129	0.863092271501223	0.359927035049165	0.303863418499459
ZFP28	Neuron	chr19	parmigiano	129.0	0.66559736375678	0.800781126578883	0.673722827266713	0.894627276391995	0.722596630763607
ZFP28	Oligodendrocyte	chr19	Original	884.0	0.786861458733305	0.475578872229639	0.826591479341884	0.629723317466904	0.535081670518469
ZFP28	Oligodendrocyte	chr19	parmigiano	314.0	0.878563167291386	0.924692001367029	0.841077256089207	0.906255744500257	0.808957825162177
ZFP3	Astrocyte	chr17	Original	774.0	0.963227684197227	0.855130995571002	0.91494593126607	0.81319139281031	0.871374186884467
ZFP3	Astrocyte	chr17	parmigiano	282.0	0.995104329877732	0.976385535247535	0.456648681658598	0.490040515136932	0.388747669274968
ZFP3	Coding	chr17	Original	260.0	0.984125814125242	0.988470971664067	0.347472315018492	0.94653421387023	0.725389323389596
ZFP3	Coding	chr17	parmigiano	112.0	0.839063633870047	0.714253151975765	0.299513219256896	0.49375416735135	0.827880432205974
ZFP3	Microglia	chr17	Original	685.0	0.0866509183538563	0.404267298016799	0.226002758049077	0.16616794624756	0.440661947564863
ZFP3	Microglia	chr17	parmigiano	151.0	0.900205509273208	0.895698006320172	0.635531586027347	0.848588892205642	0.631405333371598
ZFP3	Neuron	chr17	Original	839.0	0.912818704308981	0.692619236789269	0.684026168473367	0.853486246994971	0.975818447888432
ZFP3	Neuron	chr17	parmigiano	147.0	0.60653162600009	0.731809598018181	0.256213548342533	0.511479902893995	0.687356604522051
ZFP3	Oligodendrocyte	chr17	Original	670.0	0.394093548324263	0.666347158952659	0.446936875150079	0.501216060317626	0.958000551544167
ZFP3	Oligodendrocyte	chr17	parmigiano	208.0	0.81092049825186	0.836679935223679	0.755542095065468	0.949975500527702	0.717221627720749
ZFP30	Astrocyte	chr19	Original	1071.0	0.658432788009771	0.244508816852298	0.589605883108876	0.563489839733157	0.591925454290901
ZFP30	Astrocyte	chr19	parmigiano	220.0	0.667790802724877	0.889512597460876	0.139054434601811	0.992917995886692	0.689897921136517
ZFP30	Coding	chr19	Original	618.0	0.423709586371758	0.162297469549771	0.932661078965141	0.304157793224469	0.606294478509123
ZFP30	Coding	chr19	parmigiano	326.0	0.220696493260068	0.184456365299581	0.331814866554551	0.446576187386597	0.155222235359708
ZFP30	Microglia	chr19	Original	919.0	0.534485087340969	0.199461598386779	0.760902169947671	0.66522100127411	0.773627437556148
ZFP30	Microglia	chr19	parmigiano	209.0	0.412727125735234	0.502705850795814	0.279287786710479	0.718426965083058	0.637588244361944
ZFP30	Neuron	chr19	Original	1079.0	0.750664202433951	0.262734388811907	0.916443007713766	0.508007292212005	0.775517078184651
ZFP30	Neuron	chr19	parmigiano	115.0	0.740898312088663	0.835787834811458	0.969676091247167	0.994192715681583	0.99969687292088
ZFP30	Oligodendrocyte	chr19	Original	930.0	0.708326257814884	0.189395003727263	0.834782458085689	0.583463284882528	0.795692333741171
ZFP30	Oligodendrocyte	chr19	parmigiano	213.0	0.639321522347693	0.470670048820644	0.378696590139603	0.963693918365368	0.91751418562939
ZFP36	Astrocyte	chr19	Original	653.0	0.0206171402557569	0.0151395573949553	0.0116151227129064	0.173581935542593	0.112707145057007
ZFP36	Astrocyte	chr19	parmigiano	213.0	0.0093362372305521	0.0038085090509519	0.0072393101685465	0.234167763672986	0.0411903385468446
ZFP36	Coding	chr19	Original	102.0	0.0759574977867914	0.0393069977599947	0.0339101823072757	0.153129732448294	0.191350187842745
ZFP36	Coding	chr19	parmigiano	61.0	0.117985325282158	0.0887597175702355	0.139866949899946	0.271906931695291	0.151944832345441
ZFP36	Microglia	chr19	Original	640.0	0.0431759510479428	0.0213914059379974	0.014560467563948	0.292010167383043	0.0748292099353455
ZFP36	Microglia	chr19	parmigiano	187.0	0.0407441447833302	0.0114585664602613	0.195396187634075	0.396263007485683	0.0865949916168333
ZFP36	Oligodendrocyte	chr19	Original	692.0	0.0299946127630211	0.0226684373689985	0.0074992443593962	0.213470310644928	0.122602090550062
ZFP36	Oligodendrocyte	chr19	parmigiano	229.0	0.0195817402419203	0.0061098296046717	0.0073746593558731	0.17604114160776	0.0261423097051636
ZFP36L1	Astrocyte	chr14	Original	603.0	0.866789228849708	0.784094722083628	0.44908376401977	0.499785659715794	0.447228685225516
ZFP36L1	Astrocyte	chr14	parmigiano	297.0	0.802585440495132	0.557564612288181	0.820326822339342	0.439812448496649	0.73716080932802
ZFP36L1	Coding	chr14	Original	335.0	0.506110548410351	0.658892112564461	0.738979744564994	0.993948401250377	0.946826684781997
ZFP36L1	Coding	chr14	parmigiano	224.0	0.73747407309071	0.580851037145682	0.845376645240746	0.931660487647617	0.730671006502628
ZFP36L1	Microglia	chr14	Original	979.0	0.941087609538067	0.430584207018738	0.192017623992812	0.61084546121843	0.434805912312815
ZFP36L1	Microglia	chr14	parmigiano	330.0	0.954560582637227	0.67055918653575	0.857022930884451	0.420887027921214	0.8732836723856
ZFP36L1	Neuron	chr14	Original	614.0	0.65616662955745	0.630735927497301	0.372471718800746	0.618950579343249	0.527319837189325
ZFP36L1	Neuron	chr14	parmigiano	236.0	0.332739132176657	0.442565226929212	0.629199436318299	0.79362537140831	0.694841332273543
ZFP36L1	Oligodendrocyte	chr14	Original	687.0	0.730979544013831	0.728575087505976	0.631244393944791	0.414745177325475	0.788882296530207
ZFP36L1	Oligodendrocyte	chr14	parmigiano	351.0	0.772990237980116	0.558397313342323	0.748075650740932	0.524983096066946	0.873655625389083
ZFP36L2	Astrocyte	chr2	Original	774.0	0.458697194521188	0.12219802442148	0.22351978902169	0.476726660993814	0.322882862385778
ZFP36L2	Astrocyte	chr2	parmigiano	295.0	0.678991673839389	0.840869738296244	0.729326040084269	0.664846788484447	0.79731123678574
ZFP36L2	Coding	chr2	Original	337.0	0.105566772182201	0.131078534884632	0.324057951773773	0.326893965704918	0.215819806637886
ZFP36L2	Coding	chr2	parmigiano	216.0	0.750430012081964	0.778827021930558	0.708592547255904	0.960174999484959	0.874129537801679
ZFP36L2	Microglia	chr2	Original	1006.0	0.568862428771124	0.190617724666026	0.651649302361177	0.580670662385978	0.335950795194832
ZFP36L2	Microglia	chr2	parmigiano	207.0	0.803382507436919	0.688026429421691	0.231029670151411	0.540719032548568	0.644602128429547
ZFP36L2	Neuron	chr2	Original	918.0	0.503527571693734	0.241055016523846	0.745235462517112	0.564736901351436	0.69435310013725
ZFP36L2	Neuron	chr2	parmigiano	201.0	0.478688343338509	0.738658470601088	0.16520876544574	0.720106664196165	0.477699864045284
ZFP36L2	Oligodendrocyte	chr2	Original	874.0	0.47856926210209	0.0504325338829202	0.345644974236438	0.485061262365428	0.316159278786914
ZFP36L2	Oligodendrocyte	chr2	parmigiano	217.0	0.731109526740991	0.885796412366364	0.664416971711129	0.318546035000656	0.478748881988564
ZFP37	Astrocyte	chr9	Original	502.0	0.82065482975269	0.952537857312696	0.898044554237973	0.832541132194594	0.998696389682789
ZFP37	Astrocyte	chr9	parmigiano	65.0	0.0248572108854457	0.0631096335592828	0.0417380589517321	0.337857984211507	0.402847093846939
ZFP37	Coding	chr9	Original	323.0	0.494415834731655	0.809273202574036	0.765468068661915	0.64360333196325	0.927026434754326
ZFP37	Coding	chr9	parmigiano	210.0	0.0731862654687221	0.439100903947178	0.0129939866985493	0.860075289970888	0.441786751327304
ZFP37	Microglia	chr9	Original	784.0	0.835630828890101	0.967008697417788	0.889511354873143	0.827987868643977	0.886589440593556
ZFP37	Microglia	chr9	parmigiano	125.0	0.361054702504163	0.354917084627905	0.277043044667997	0.789959717223018	0.591335479393339
ZFP37	Neuron	chr9	Original	500.0	0.775412185737318	0.886370764822553	0.945340476027862	0.827327764889006	0.931320933200237
ZFP37	Neuron	chr9	parmigiano	56.0	0.0358377287237923	0.0713220400454982	0.126718855547487	0.609441611563403	0.742755794162325
ZFP37	Oligodendrocyte	chr9	Original	488.0	0.640261171740336	0.911336520369911	0.889448950669759	0.838036810650259	0.836208684063662
ZFP37	Oligodendrocyte	chr9	parmigiano	104.0	0.192437731424499	0.0973557118322286	0.791709325685838	0.749670655722628	0.463284365061339
ZFP41	Astrocyte	chr8	Original	816.0	0.981008164748533	0.394524870923954	0.248107371054324	0.229565244366034	0.190292692796786
ZFP41	Astrocyte	chr8	parmigiano	107.0	0.0977170871370057	0.248208951114217	0.211958802800075	0.127029996288053	0.270191358287763
ZFP41	Coding	chr8	Original	547.0	0.988730823872971	0.360380145534158	0.467854123970119	0.123292988121645	0.646017844494337
ZFP41	Coding	chr8	parmigiano	244.0	0.387507685103708	0.491285486740164	0.12260461027103	0.0319878207182025	0.155918680179484
ZFP41	Microglia	chr8	Original	877.0	0.98204495834247	0.487995186423578	0.32877591759819	0.205585258297967	0.207317620467597
ZFP41	Microglia	chr8	parmigiano	86.0	0.0790086022933135	0.225519710607654	0.041445265334054	0.0995429427184351	0.0427443735773686
ZFP41	Neuron	chr8	Original	994.0	0.986084406635934	0.57923246662909	0.681122567361344	0.424583069484731	0.436032467832146
ZFP41	Neuron	chr8	parmigiano	114.0	0.12811635064101	0.0972444894142118	0.113095272201859	0.236350346992683	0.0901349369571791
ZFP41	Oligodendrocyte	chr8	Original	990.0	0.982719571638987	0.54411396633338	0.51429545065993	0.211622756836349	0.360658082778986
ZFP41	Oligodendrocyte	chr8	parmigiano	112.0	0.0612597528709082	0.0740729798375433	0.116364433564066	0.0650992134040885	0.0662674853111126
ZFP42	Coding	chr4	Original	150.0	0.417620340847513	0.739171337119935	0.751946609268304	0.684440187957675	0.818714675599176
ZFP42	Coding	chr4	parmigiano	71.0	0.0839860560587595	0.362903552593266	0.487810411370187	0.26690575750527	0.0996164977509085
ZFP57	Coding	chr6	Original	82.0	0.968786968243367	0.697392604495917	0.74143189839737	0.592861087401828	0.67485599540063
ZFP57	Coding	chr6	parmigiano	45.0	0.23735286409106	0.168883190200147	0.605400429288003	0.111612487768636	0.187827609643402
ZFP57	Oligodendrocyte	chr6	Original	423.0	0.904441123035612	0.578082001871541	0.829522526706306	0.844156949588206	0.888076863779047
ZFP57	Oligodendrocyte	chr6	parmigiano	77.0	0.974923466998501	0.789580872509614	0.447295892799202	0.832368440556811	0.866921037008075
ZFP62	Astrocyte	chr5	Original	1032.0	0.154829554416207	0.548029410835515	0.020764396186269	0.0578545703615304	0.024753237975964
ZFP62	Astrocyte	chr5	parmigiano	474.0	0.382846903833313	0.442323194292623	0.205674156593373	0.546785300456152	0.348312113889007
ZFP62	Coding	chr5	Original	220.0	0.966794473556807	0.495037121859274	0.427612228231874	0.744352922934112	0.421597514497998
ZFP62	Coding	chr5	parmigiano	160.0	0.790679558906692	0.749733579669673	0.638369034980502	0.83234572778544	0.818938604130452
ZFP62	Microglia	chr5	Original	1241.0	0.817846858052605	0.446832355512149	0.0281951150151643	0.320497428807691	0.035898744572981
ZFP62	Microglia	chr5	parmigiano	530.0	0.927022951175371	0.305089996389335	0.750877545748822	0.838455657958362	0.501336823717902
ZFP62	Neuron	chr5	Original	929.0	0.769823262622118	0.824518970579918	0.0600081751711137	0.279871026479213	0.0726263948377831
ZFP62	Neuron	chr5	parmigiano	295.0	0.633139700510027	0.237754932939488	0.577899554723495	0.892459925458111	0.448613917576738
ZFP62	Oligodendrocyte	chr5	Original	1031.0	0.390434460347271	0.644823686180325	0.0192540484135763	0.152912444492156	0.0459602367012707
ZFP62	Oligodendrocyte	chr5	parmigiano	624.0	0.132309397864736	0.551625021291601	0.0272622827461115	0.0741220558398934	0.0174607032520059
ZFP64	Astrocyte	chr20	Original	858.0	0.0489053984791628	0.0517381985217229	0.417065932675806	0.372943544931683	0.0883035227342187
ZFP64	Astrocyte	chr20	parmigiano	146.0	0.1177737456169	0.116509763149788	0.658608184063862	0.425360297104444	0.410713126654267
ZFP64	Coding	chr20	Original	446.0	0.0719259026978993	0.150665991451594	0.177663068349115	0.545383472424007	0.283564802822454
ZFP64	Coding	chr20	parmigiano	256.0	0.956576585930964	0.411210715978967	0.670975987364069	0.613191853909665	0.718176701063595
ZFP64	Microglia	chr20	Original	858.0	0.0413071721512895	0.0517381985218257	0.417065932680145	0.188993905228324	0.0989843400171785
ZFP64	Microglia	chr20	parmigiano	173.0	0.139926796711737	0.173826902370727	0.200689060267878	0.456818516390271	0.384250274586528
ZFP64	Neuron	chr20	Original	858.0	0.0465250318183215	0.0517381985217666	0.417065932677389	0.392329816857647	0.0915455495746307
ZFP64	Neuron	chr20	parmigiano	121.0	0.0753860195932039	0.0628595584586455	0.597644971540508	0.235427679319692	0.177001138705904
ZFP64	Oligodendrocyte	chr20	Original	858.0	0.0472882427433139	0.0517381985217529	0.417065932676899	0.186216370807624	0.0851916554709481
ZFP64	Oligodendrocyte	chr20	parmigiano	224.0	0.204368342966891	0.143414717719551	0.823775118809366	0.430171760538137	0.317779096795888
ZFP69	Astrocyte	chr1	Original	540.0	0.866965379939016	0.655918605623748	0.745730176902794	0.966710568756658	0.642324837525693
ZFP69	Astrocyte	chr1	parmigiano	164.0	0.965486194491331	0.973948939703875	0.653341776613491	0.951681701501415	0.888158813582384
ZFP69	Coding	chr1	Original	175.0	0.875167574052705	0.310209915949652	0.86282377274976	0.0538259788140693	0.141516503926496
ZFP69	Coding	chr1	parmigiano	83.0	0.939368259403209	0.777316998341285	0.524122148364834	0.622774164811912	0.722316986352584
ZFP69	Microglia	chr1	Original	668.0	0.397557260210828	0.32005720397218	0.344756722667054	0.397900595480171	0.334816813570964
ZFP69	Microglia	chr1	parmigiano	156.0	0.95068578594854	0.947191586219042	0.487169330990671	0.971242176272263	0.833923699650758
ZFP69	Neuron	chr1	Original	625.0	0.80913615444209	0.55357389495066	0.68452358088976	0.876631896992392	0.557643698907657
ZFP69	Neuron	chr1	parmigiano	72.0	0.966086196066816	0.470944834377264	0.622558835040707	0.849805664686327	0.59557636391837
ZFP69	Oligodendrocyte	chr1	Original	642.0	0.971781897804765	0.73938529652183	0.991671778814693	0.939267276452091	0.672797186408346
ZFP69	Oligodendrocyte	chr1	parmigiano	200.0	0.959273446840703	0.80843782352792	0.940672280348508	0.801768910211334	0.9070474756392
ZFP69B	Astrocyte	chr1	Original	458.0	0.888295121028404	0.823659144535982	0.808560338327286	0.9599810445271	0.882037184541891
ZFP69B	Astrocyte	chr1	parmigiano	156.0	0.857598140463722	0.880069164636681	0.314510298906803	0.680663465923394	0.591538008589028
ZFP69B	Coding	chr1	Original	141.0	0.965939613704879	0.609654984664287	0.225876796850757	0.919406428628938	0.604039420130471
ZFP69B	Coding	chr1	parmigiano	77.0	0.835654152024972	0.780619427404129	0.338950782214037	0.829950298526699	0.740763290763182
ZFP69B	Microglia	chr1	Original	581.0	0.302019701511282	0.515865158851073	0.39954271956423	0.58810600660103	0.622809080256405
ZFP69B	Microglia	chr1	parmigiano	182.0	0.86601563173843	0.761201508515297	0.287305468690218	0.894921360751502	0.635183396826801
ZFP69B	Neuron	chr1	Original	318.0	0.72484714907556	0.607058202996009	0.927347489349367	0.547756239916987	0.723767658018002
ZFP69B	Neuron	chr1	parmigiano	68.0	0.974787661813893	0.641704966888607	0.401575834780384	0.932233364840544	0.709549501690062
ZFP69B	Oligodendrocyte	chr1	Original	488.0	0.971639314675387	0.846719751049451	0.938327505167298	0.943684317181312	0.912109716579254
ZFP69B	Oligodendrocyte	chr1	parmigiano	173.0	0.930888475897764	0.871757352248217	0.986715191102168	0.981211959371712	0.931348302769509
ZFP82	Astrocyte	chr19	Original	769.0	0.816469760828833	0.72893211595674	0.682359363644219	0.757214850410883	0.944604277861585
ZFP82	Astrocyte	chr19	parmigiano	147.0	0.746071741315102	0.614848377921014	0.890646656679296	0.778546642793709	0.737893952599015
ZFP82	Coding	chr19	Original	377.0	0.836408138982583	0.482836307606499	0.371437816920938	0.510627186715081	0.831934768845226
ZFP82	Coding	chr19	parmigiano	171.0	0.644295741413874	0.577469420882285	0.908435406052198	0.707220435483384	0.900455515779323
ZFP82	Microglia	chr19	Original	707.0	0.830526373615098	0.718276636713633	0.740783105995263	0.73119210469651	0.97812642930285
ZFP82	Microglia	chr19	parmigiano	138.0	0.919917449835755	0.664234446548473	0.476114365023763	0.888539643540758	0.747549723458351
ZFP82	Neuron	chr19	Original	730.0	0.737199934455707	0.701097512171879	0.564537640548066	0.619449623600262	0.962835896237287
ZFP82	Neuron	chr19	parmigiano	86.0	0.647159931475238	0.294326528316274	0.231822287283476	0.826105942900273	0.460492876617546
ZFP82	Oligodendrocyte	chr19	Original	837.0	0.751741700925777	0.790383215337971	0.508750675675388	0.678966067389252	0.926951324720288
ZFP82	Oligodendrocyte	chr19	parmigiano	210.0	0.73710533164704	0.709027777579005	0.690299971207085	0.941108701681231	0.838214537772554
ZFP90	Astrocyte	chr16	Original	904.0	0.11176274535514	0.0723743813476945	0.335046993688105	0.214852922979141	0.160710526141301
ZFP90	Astrocyte	chr16	parmigiano	165.0	0.901162045965476	0.497516190029584	0.727148465100323	0.817797346237116	0.482145824471843
ZFP90	Coding	chr16	Original	520.0	0.0476947111375335	0.135030993490405	0.0842171939900656	0.110687633380624	0.148783483588031
ZFP90	Coding	chr16	parmigiano	278.0	0.814867025546752	0.28019894909275	0.321656145228395	0.990475366676571	0.790452484755909
ZFP90	Microglia	chr16	Original	848.0	0.116381906525263	0.209804714447149	0.332183958976927	0.200629137427774	0.204720237289777
ZFP90	Microglia	chr16	parmigiano	214.0	0.411248887593231	0.059386718646991	0.596712016787688	0.177801725896769	0.0589207475811786
ZFP90	Neuron	chr16	Original	916.0	0.804685951136341	0.2320955819798	0.453861889131128	0.170483751344502	0.243105291683201
ZFP90	Neuron	chr16	parmigiano	128.0	0.701622907094541	0.717430936868143	0.499321451329938	0.509696649851305	0.195514717391629
ZFP90	Oligodendrocyte	chr16	Original	1044.0	0.200604500004319	0.398902961809001	0.417622599681574	0.245966671995699	0.465848800013175
ZFP90	Oligodendrocyte	chr16	parmigiano	305.0	0.624586769692956	0.071712575237928	0.775387955520724	0.209888879730356	0.0533519009945128
ZFP91	Astrocyte	chr11	Original	770.0	0.0728250834979387	0.0201553530731485	0.873351211850276	0.237023904700664	0.0359372174655368
ZFP91	Astrocyte	chr11	parmigiano	208.0	0.0199023858956611	0.126293248874466	0.0051729173273219	0.100057959800799	0.0411247876063117
ZFP91	Coding	chr11	Original	403.0	0.0844524082746708	0.0148253359744204	0.176135572291475	0.152914518270588	0.0291828571163141
ZFP91	Coding	chr11	parmigiano	240.0	0.369420052349716	0.366503230474327	0.288985115753318	0.189151347634695	0.457178964227516
ZFP91	Microglia	chr11	Original	824.0	0.0771432484126043	0.0327818678637464	0.664342011330822	0.20041669800841	0.0593858383564974
ZFP91	Microglia	chr11	parmigiano	243.0	0.0392400312947381	0.123412212586166	0.0074160466933947	0.245525232213622	0.0451852612698591
ZFP91	Neuron	chr11	Original	794.0	0.0852988743811254	0.0177057047129642	0.768075567671872	0.317845769794235	0.0404107297691024
ZFP91	Neuron	chr11	parmigiano	145.0	0.158761339735312	0.343822051798041	0.0464671547492694	0.646004662965782	0.253842681026018
ZFP91	Oligodendrocyte	chr11	Original	801.0	0.0751348222870191	0.0320350519906208	0.754387976465114	0.172758776325989	0.0630913669535703
ZFP91	Oligodendrocyte	chr11	parmigiano	244.0	0.0816690562971392	0.195274303772375	0.0358078969116383	0.353404306776311	0.237570747839382
ZFP91-CNTF	Astrocyte	chr11	Original	888.0	0.080968145831174	0.0320416778056039	0.848859535574004	0.220680525338664	0.0595733957148646
ZFP91-CNTF	Astrocyte	chr11	parmigiano	209.0	0.0197752749038771	0.135469153331345	0.0059211947900742	0.147798168768893	0.0586748195169893
ZFP91-CNTF	Coding	chr11	Original	433.0	0.145597856948245	0.029548566565964	0.633445047356335	0.230181150673578	0.0552803940229314
ZFP91-CNTF	Coding	chr11	parmigiano	237.0	0.516623630257996	0.735270577836069	0.439992100857712	0.45726654506429	0.559617770337692
ZFP91-CNTF	Microglia	chr11	Original	942.0	0.092277594229043	0.0501640638620459	0.656228422599836	0.16718381119085	0.0877635919369557
ZFP91-CNTF	Microglia	chr11	parmigiano	252.0	0.0140714404490128	0.148310554516242	0.0027436946290128	0.0879217972754236	0.028306179093729
ZFP91-CNTF	Neuron	chr11	Original	912.0	0.101549630786806	0.0283318660043714	0.750584152253011	0.22355400139957	0.0610163325843376
ZFP91-CNTF	Neuron	chr11	parmigiano	146.0	0.134950922003747	0.347089210204344	0.0461363317697417	0.39046494884342	0.267335710645799
ZFP91-CNTF	Oligodendrocyte	chr11	Original	919.0	0.0815189787965135	0.0490818889976304	0.739719231392353	0.167539169727179	0.0823125354270442
ZFP91-CNTF	Oligodendrocyte	chr11	parmigiano	243.0	0.03918569455451	0.206770798634381	0.0257641705175388	0.0708644761682079	0.184881896263066
ZFPL1	Astrocyte	chr11	Original	612.0	0.0004108051751138	0.679885262290203	0.0776392013717208	0.198536689290313	0.0241928810268385
ZFPL1	Astrocyte	chr11	parmigiano	194.0	0.0002020967186344	0.458966913963124	0.1392205159227	0.686035522955923	0.348269343512136
ZFPL1	Coding	chr11	Original	226.0	0.0002070734372818	0.403514727373533	0.0640199570359039	0.132244228505089	0.0256791015598326
ZFPL1	Coding	chr11	parmigiano	116.0	0.0001685458138321	0.529359664227869	0.15691779075963	0.372032932990885	0.224064592574969
ZFPL1	Microglia	chr11	Original	513.0	0.0003091962126015	0.606057723940835	0.0694539457215081	0.19870981594539	0.0230429530813927
ZFPL1	Microglia	chr11	parmigiano	189.0	0.0001856408243481	0.530514540399186	0.0629805924723576	0.424173744477426	0.117038345401972
ZFPL1	Neuron	chr11	Original	713.0	0.0003358294541364	0.66657106659764	0.195444478207448	0.325078325453214	0.0864272845371008
ZFPL1	Neuron	chr11	parmigiano	169.0	0.0001197567944293	0.420025399566179	0.219502405258619	0.759759244534204	0.442333997830377
ZFPL1	Oligodendrocyte	chr11	Original	611.0	0.0003621687564983	0.515767314746605	0.270295929708073	0.37758716006116	0.156473501856531
ZFPL1	Oligodendrocyte	chr11	parmigiano	236.0	0.0001710772174174	0.418260606322782	0.154539107956655	0.603411444772831	0.230160991714811
ZFPM1	Astrocyte	chr16	Original	2022.0	0.527848136359311	0.416104085076429	0.765714163255057	0.658215267055193	0.247945385040926
ZFPM1	Astrocyte	chr16	parmigiano	292.0	0.780194221384496	0.592664362162968	0.903553877330052	0.927808907255862	1.0
ZFPM1	Coding	chr16	Original	723.0	0.599539666314272	0.60459199733383	0.847665076755364	0.936927393744617	0.597952294299982
ZFPM1	Coding	chr16	parmigiano	313.0	0.463199586463068	0.534004227180629	0.846476401444888	0.986883299349465	0.924396125199785
ZFPM1	Microglia	chr16	Original	2248.0	0.566407944500632	0.608953152031262	0.835249143924189	0.894924157623704	0.361770279925568
ZFPM1	Microglia	chr16	parmigiano	308.0	0.749723344205019	0.828017021609018	0.730855818855672	0.883335118627956	0.631020816779441
ZFPM1	Neuron	chr16	Original	1931.0	0.904902218355389	0.385532267388641	0.646111287656469	0.282582449154401	0.202827587444804
ZFPM1	Neuron	chr16	parmigiano	177.0	0.229582816855024	0.278349719684969	0.568861584712675	0.861173358762252	0.655574159648897
ZFPM1	Oligodendrocyte	chr16	Original	2013.0	0.80141248550133	0.658584368734995	0.547272443522019	0.815015170841083	0.181396788707221
ZFPM1	Oligodendrocyte	chr16	parmigiano	276.0	0.517267438088433	0.445891591075135	0.581448412647364	0.86408846864125	0.848211946784528
ZFPM2	Astrocyte	chr8	Original	1927.0	0.194905838665477	0.0321881755809062	0.0337894663516116	0.495245850387843	0.0704904999455157
ZFPM2	Astrocyte	chr8	parmigiano	230.0	0.198052446560977	0.637188895035169	0.124180594957959	0.365383491392574	0.197335848031914
ZFPM2	Coding	chr8	Original	988.0	0.577620556299543	0.170832007072397	0.593399574315267	0.481437675255119	0.347308617688857
ZFPM2	Coding	chr8	parmigiano	482.0	0.392914499335669	0.243008629731122	0.834111813546067	0.338495857481881	0.673295024227905
ZFPM2	Microglia	chr8	Original	2314.0	0.387703992802105	0.0413621343931401	0.15632633125651	0.640425937384598	0.104931521581616
ZFPM2	Microglia	chr8	parmigiano	360.0	0.874005493680435	0.889241726543168	0.977545477286117	0.892896117767722	0.832819571969068
ZFPM2	Neuron	chr8	Original	1927.0	0.212731887840719	0.0321881755808459	0.0337894663512439	0.475041731716407	0.0668812736092372
ZFPM2	Neuron	chr8	parmigiano	167.0	0.60403161154416	0.713856916729068	0.632237558024476	0.759956601476828	0.758574912373652
ZFPM2	Oligodendrocyte	chr8	Original	1927.0	0.186381761667962	0.032188175580846	0.0337894663512421	0.511697748418724	0.0724200510336928
ZFPM2	Oligodendrocyte	chr8	parmigiano	295.0	0.296227418430632	0.676639276645175	0.143055144975581	0.580156874631099	0.208088256764691
ZFR	Astrocyte	chr5	Original	1238.0	0.333205372527734	0.19406686659356	0.783707927278236	0.367015379388902	0.481219809656938
ZFR	Astrocyte	chr5	parmigiano	185.0	0.54471750318055	0.503219394028239	0.69724565668499	0.910699953119472	0.880620202649404
ZFR	Coding	chr5	Original	277.0	0.846542550762203	0.809389744552288	0.932032740104458	0.533497921281185	0.90552704012146
ZFR	Coding	chr5	parmigiano	151.0	0.881389413531157	0.938532166786126	0.471141444274688	0.695467763039638	0.314699818134718
ZFR	Microglia	chr5	Original	1080.0	0.269547413285701	0.193046662123199	0.769457143437364	0.361816752172889	0.463495276972711
ZFR	Microglia	chr5	parmigiano	192.0	0.276240849175371	0.541292295984505	0.072540441186441	0.697470248058517	0.413439203893678
ZFR	Neuron	chr5	Original	950.0	0.244751691817457	0.174843686884427	0.595327883400675	0.393528312248988	0.370334738893013
ZFR	Neuron	chr5	parmigiano	110.0	0.458144088166966	0.463321817992603	0.461718125122407	0.477891519273195	0.893346927004401
ZFR	Oligodendrocyte	chr5	Original	920.0	0.100166907137516	0.196226785090755	0.394315238581238	0.491105257108555	0.389587789156553
ZFR	Oligodendrocyte	chr5	parmigiano	159.0	0.659488328274449	0.61427128254422	0.600644477236548	0.932294003580586	0.896827744195259
ZFR2	Coding	chr19	Original	525.0	0.419280123626778	0.616418900227916	0.257627383142656	0.621965405014021	0.695965380035654
ZFR2	Coding	chr19	parmigiano	237.0	0.801576711822964	0.806855468517183	0.858323198048924	0.628370014361181	0.827566172794301
ZFR2	Neuron	chr19	Original	1256.0	0.271667556607424	0.361715150712506	0.250995138908584	0.435985448152717	0.521561428940565
ZFR2	Neuron	chr19	parmigiano	82.0	0.604129493678548	0.305795627094288	0.403265148653478	0.212544604489352	0.302700834193173
ZFR2	Oligodendrocyte	chr19	Original	1166.0	0.13819951522772	0.398830827048817	0.145788863812501	0.655750139573816	0.482675160440778
ZFR2	Oligodendrocyte	chr19	parmigiano	100.0	0.564570931785512	0.320411632713054	0.960725830271333	0.73433920080059	0.497747535234954
ZFTA	Coding	chr11	Original	458.0	0.70261417096766	0.80246068495543	0.340812440357204	0.676315749912619	0.598843657210192
ZFTA	Coding	chr11	parmigiano	250.0	0.354561420413013	0.277262095508115	0.198873735935469	0.342584311198229	0.0968085916783661
ZFYVE1	Astrocyte	chr14	Original	900.0	0.935912610565751	0.44124033849255	0.204232812595664	0.834240803705588	0.391102482515522
ZFYVE1	Astrocyte	chr14	parmigiano	185.0	0.99107298980031	0.996618767953982	0.746129672150313	0.825434178144639	0.730403377252367
ZFYVE1	Coding	chr14	Original	248.0	0.75345926143983	0.387734521487772	0.920374479680951	0.65649286551413	0.500183988841938
ZFYVE1	Coding	chr14	parmigiano	138.0	0.860796204381874	0.95348991089431	0.659829043318736	0.850029997086063	0.968643157968822
ZFYVE1	Microglia	chr14	Original	807.0	0.41846720916471	0.249790272107027	0.15386683409496	0.82266607930987	0.355701109066807
ZFYVE1	Microglia	chr14	parmigiano	179.0	0.805367509158855	0.924712468475225	0.571537227606264	0.906002960688102	0.736448354584805
ZFYVE1	Neuron	chr14	Original	645.0	0.315247171679975	0.154650657106832	0.650471103945907	0.620999598328976	0.333405933672102
ZFYVE1	Neuron	chr14	parmigiano	95.0	0.368181914817205	0.122804032501491	0.188865217949024	0.706017742645721	0.249412853349285
ZFYVE1	Oligodendrocyte	chr14	Original	671.0	0.349509668045394	0.14080414700305	0.485948582879649	0.458141813262944	0.296924821199745
ZFYVE1	Oligodendrocyte	chr14	parmigiano	155.0	0.528376283007231	0.113363654492371	0.994162390178617	0.297167593814254	0.228308962063688
ZFYVE16	Astrocyte	chr5	Original	1238.0	0.67450708848745	0.0740204359523429	0.718574353621176	0.16536869947643	0.209178194747246
ZFYVE16	Astrocyte	chr5	parmigiano	165.0	0.027012997641548	0.018670866657714	0.0204272272676657	0.103036766577884	0.023958092953942
ZFYVE16	Coding	chr5	Original	773.0	0.219346374289747	0.404263788424852	0.519548685207202	0.123133838319901	0.649930557352958
ZFYVE16	Coding	chr5	parmigiano	348.0	0.437779161606957	0.460011654486057	0.986489857067924	0.381260331680134	0.640061274777447
ZFYVE16	Microglia	chr5	Original	1184.0	0.927945121050723	0.329890481664743	0.600496703656646	0.189985517086204	0.669723790372546
ZFYVE16	Microglia	chr5	parmigiano	134.0	0.222634627910937	0.106109740077962	0.419924155033007	0.240869077363064	0.206410691182663
ZFYVE16	Neuron	chr5	Original	1540.0	0.128536344077527	0.0322827734011162	0.597364950329508	0.110855023440996	0.0699015259814104
ZFYVE16	Neuron	chr5	parmigiano	175.0	0.0339003027891256	0.0183194150316318	0.0677941590213552	0.0087796126063368	0.0124653923111572
ZFYVE16	Oligodendrocyte	chr5	Original	1052.0	0.960149733899159	0.271659341343461	0.662168937792252	0.197420521268783	0.61170696680839
ZFYVE16	Oligodendrocyte	chr5	parmigiano	130.0	0.983890134411733	0.236450031583996	0.372964731166578	0.170273413152978	0.323861098467077
ZFYVE19	Astrocyte	chr15	Original	794.0	0.0308834184673534	0.001612629363411	0.868888425238098	0.139655644557814	0.0211650642096761
ZFYVE19	Astrocyte	chr15	parmigiano	247.0	0.11516468935467	0.0834125910631248	0.565189604472689	0.156040395878337	0.104104128980567
ZFYVE19	Coding	chr15	Original	285.0	0.051193642087684	0.0100211066169321	0.316986490023373	0.846789381395197	0.782598597540714
ZFYVE19	Coding	chr15	parmigiano	168.0	0.213078464969688	0.25685242422253	0.251565663781347	0.47870244588966	0.256879353032449
ZFYVE19	Microglia	chr15	Original	732.0	0.0634523019627162	0.0106510947589924	0.756513426230582	0.708345928727963	0.280597556048298
ZFYVE19	Microglia	chr15	parmigiano	247.0	0.338641197938107	0.146308107807793	0.734359320573517	0.234708575772545	0.198045976619503
ZFYVE19	Neuron	chr15	Original	766.0	0.0763000368040873	0.0081807128356201	0.929514749458997	0.602975627801235	0.299511673215232
ZFYVE19	Neuron	chr15	parmigiano	176.0	0.154100810450745	0.0967047090175005	0.408763824398725	0.209736290149185	0.110702795396906
ZFYVE19	Oligodendrocyte	chr15	Original	703.0	0.155993212861381	0.024677489467478	0.986421757613373	0.415847484084042	0.285652426412795
ZFYVE19	Oligodendrocyte	chr15	parmigiano	262.0	0.515923631832168	0.123183402467402	0.973259749781658	0.194317030896011	0.188438886052666
ZFYVE21	Astrocyte	chr14	Original	1125.0	0.0294033251692987	0.0421920814099865	0.493593901384047	0.115806713444207	0.269180834088543
ZFYVE21	Astrocyte	chr14	parmigiano	182.0	0.132444386744073	0.235752753775048	0.825669479253172	0.331942009568171	0.452485549245887
ZFYVE21	Coding	chr14	Original	643.0	0.266262776142154	0.0501324563409939	0.963225658519278	0.677634282068555	0.21078895663897
ZFYVE21	Coding	chr14	parmigiano	190.0	0.286980668068937	0.269670409552239	0.115843136874706	0.524893909067811	0.208136910545458
ZFYVE21	Microglia	chr14	Original	1280.0	0.65913402101284	0.49558305873119	0.217265909771958	0.36709535442744	0.228373618474458
ZFYVE21	Microglia	chr14	parmigiano	211.0	0.969256937621521	0.955851710093571	0.569468997790644	0.6439685161047	0.488215372956538
ZFYVE21	Neuron	chr14	Original	1596.0	0.0063852812908139	0.0389892002137612	0.0948477796665035	0.0001974232039111	0.0584172755036902
ZFYVE21	Neuron	chr14	parmigiano	249.0	0.762259586896894	0.725271920852584	0.819514881519249	0.549655329007083	0.226311181174448
ZFYVE21	Oligodendrocyte	chr14	Original	1231.0	0.278593056360222	0.19028462776536	0.173635548493573	0.16769607262848	0.21835948085278
ZFYVE21	Oligodendrocyte	chr14	parmigiano	203.0	0.745194429249366	0.514279394966522	0.162700206811681	0.762784186536375	0.3594469826119
ZFYVE26	Astrocyte	chr14	Original	1746.0	0.649360382083625	0.592789482060639	0.411897507366681	0.147696639731467	0.127615889593944
ZFYVE26	Astrocyte	chr14	parmigiano	358.0	0.349259984729671	0.613652854613119	0.164837795894542	0.469236706933471	0.539729378769552
ZFYVE26	Coding	chr14	Original	989.0	0.742005730509206	0.593856422336415	0.870097510833415	0.284870116458394	0.171259915886244
ZFYVE26	Coding	chr14	parmigiano	523.0	0.839999951483321	0.225063158225648	0.320602172111838	0.156389922411467	0.190252835843333
ZFYVE26	Microglia	chr14	Original	1673.0	0.302632685417253	0.348099583575234	0.831085992353458	0.426879840376066	0.103208537187378
ZFYVE26	Microglia	chr14	parmigiano	381.0	0.392796113087522	0.477777786510709	0.228355380443409	0.411842403810289	0.344605552865842
ZFYVE26	Neuron	chr14	Original	1604.0	0.911797371226235	0.573632368874289	0.420935420998662	0.421720161521952	0.136141838822948
ZFYVE26	Neuron	chr14	parmigiano	224.0	0.311649192599631	0.351390332919239	0.941214472243376	0.0730048298132091	0.211408272831591
ZFYVE26	Oligodendrocyte	chr14	Original	1505.0	0.617843076222377	0.51697955441831	0.298381251132045	0.170940162256921	0.11245495835264
ZFYVE26	Oligodendrocyte	chr14	parmigiano	276.0	0.37820812209885	0.400279827798126	0.788417136259078	0.148377970431559	0.58735869691642
ZFYVE27	Astrocyte	chr10	Original	845.0	0.856162130640107	0.965293591586358	0.641275672529888	0.997825167254538	0.996267990065117
ZFYVE27	Astrocyte	chr10	parmigiano	197.0	0.851679488273813	0.756177715462673	0.338514847033457	0.991837554585479	0.711842384082897
ZFYVE27	Coding	chr10	Original	235.0	0.835712296452607	0.757101169234323	0.967899976287013	0.966441545365857	0.880790363374287
ZFYVE27	Coding	chr10	parmigiano	110.0	0.822880237154242	0.784449128306947	0.268577160453674	0.983351244995743	0.739734040118465
ZFYVE27	Microglia	chr10	Original	929.0	0.757689346515024	0.86620683732496	0.570749513131522	0.980553312750317	0.788320687018999
ZFYVE27	Microglia	chr10	parmigiano	253.0	0.804409148099128	0.591172956850462	0.284941001223141	0.904953759481535	0.556218465543987
ZFYVE27	Neuron	chr10	Original	833.0	0.695302555293597	0.858964785406196	0.587311466533971	0.88453808931737	0.690740282321403
ZFYVE27	Neuron	chr10	parmigiano	123.0	0.40400091089708	0.291063582385451	0.273194076251088	0.613458560130551	0.303791898356567
ZFYVE27	Oligodendrocyte	chr10	Original	888.0	0.773320020733872	0.757708090664328	0.736204823808811	0.977305078542191	0.92648133480408
ZFYVE27	Oligodendrocyte	chr10	parmigiano	148.0	0.825132758924657	0.665523812537537	0.584137688310353	0.938495855270644	0.646553532299065
ZFYVE28	Astrocyte	chr4	Original	2379.0	0.117624518521654	0.402907283474841	0.710733793465206	0.128288938128701	0.606276030654335
ZFYVE28	Astrocyte	chr4	parmigiano	244.0	0.064532497148059	0.343663294055017	0.127268633823998	0.0640801129942151	0.556720873122992
ZFYVE28	Coding	chr4	Original	852.0	0.900020686383508	0.677522635900586	0.848519591998148	0.977422842766896	0.956899629264856
ZFYVE28	Coding	chr4	parmigiano	411.0	0.839605263506541	0.812136443118105	0.856692216875784	0.472658529986148	0.943451269936898
ZFYVE28	Microglia	chr4	Original	2428.0	0.140712263048091	0.453091118159113	0.831092861965071	0.147841006921426	0.596229172477366
ZFYVE28	Microglia	chr4	parmigiano	356.0	0.0151591625505505	0.0359964384301749	0.197708789349021	0.0369573454555004	0.211164424159306
ZFYVE28	Neuron	chr4	Original	2253.0	0.115308792731111	0.528969307976228	0.760427897886212	0.137913617829166	0.695896820700679
ZFYVE28	Neuron	chr4	parmigiano	148.0	0.825997890958546	0.750927124329991	0.862198266360104	0.633283823979514	0.81875302638801
ZFYVE28	Oligodendrocyte	chr4	Original	2560.0	0.160126218812682	0.461317094899067	0.982441635116921	0.0924641609040778	0.590506620461171
ZFYVE28	Oligodendrocyte	chr4	parmigiano	506.0	0.849346816764908	0.57392634434337	0.927742729318	0.906976423648299	0.854358752325087
ZFYVE9	Astrocyte	chr1	Original	1614.0	0.18366681276939	0.428618478869628	0.0468905892941408	0.64349747989905	0.414103748006104
ZFYVE9	Astrocyte	chr1	parmigiano	175.0	0.58163554587132	0.568267891632805	0.565873761149644	0.451025928926714	0.534292082172737
ZFYVE9	Coding	chr1	Original	498.0	0.752018800626234	0.300168116350968	0.429265031402615	0.558323279484336	0.329690599409356
ZFYVE9	Coding	chr1	parmigiano	244.0	0.671126479939821	0.43391844498953	0.693955878045993	0.390247326966871	0.204391148578396
ZFYVE9	Microglia	chr1	Original	1823.0	0.375415091697193	0.473873587957124	0.100365553596005	0.789291254643998	0.488245905944149
ZFYVE9	Microglia	chr1	parmigiano	275.0	0.589276672689297	0.68686328614558	0.712233537569939	0.985703111520322	0.991677529196409
ZFYVE9	Neuron	chr1	Original	1417.0	0.575295454998138	0.560933266320691	0.149031807379681	0.540269191835469	0.57332484608402
ZFYVE9	Neuron	chr1	parmigiano	117.0	0.449888507161234	0.369087054554102	0.877541251887785	0.528441995644471	0.439416030393171
ZFYVE9	Oligodendrocyte	chr1	Original	1756.0	0.636119918840283	0.557568075616268	0.0947213989966825	0.645787310653889	0.444137130437914
ZFYVE9	Oligodendrocyte	chr1	parmigiano	256.0	0.499459729296473	0.454599594328258	0.896161526598647	0.451495155782231	0.701263471549664
ZG16	Coding	chr16	Original	143.0	0.510994586783944	0.356494485132544	0.119380320259283	0.280037877895503	0.200138148828683
ZG16	Coding	chr16	parmigiano	61.0	0.0090782092955128	0.272361958555626	0.111550713186819	0.0118085251117492	0.0349057018710872
ZG16B	Coding	chr16	Original	170.0	0.658117228323943	0.757632561049857	0.162604635745577	0.86868083677521	0.763022039603277
ZG16B	Coding	chr16	parmigiano	74.0	0.353915015723111	0.259855488080036	0.279523921691382	0.707424090516692	0.558525853335901
ZGLP1	Coding	chr19	Original	141.0	0.72867305830961	0.694801641346924	0.541631193544677	0.633422784429625	0.812041940226853
ZGLP1	Coding	chr19	parmigiano	82.0	0.360867537397604	0.384720509105132	0.865919899278127	0.238258435518895	0.657158783625521
ZGPAT	Astrocyte	chr20	Original	1212.0	0.04158856474135	0.634841976268451	0.0563387631762649	0.0672045512395125	0.0758151987335725
ZGPAT	Astrocyte	chr20	parmigiano	300.0	0.0002145584309251	0.000975768904056	0.0001868623369996	0.0001481447465812	0.0004452262775435
ZGPAT	Coding	chr20	Original	311.0	0.329928379660077	0.557425670103425	0.52433707858453	0.297429978909844	0.453965992475353
ZGPAT	Coding	chr20	parmigiano	139.0	0.1414935287772	0.0715261921287767	0.260158685126635	0.198835138123161	0.047236183645084
ZGPAT	Microglia	chr20	Original	1270.0	0.0703558564146802	0.482944529756162	0.193533190401893	0.0173237835323561	0.119462185342002
ZGPAT	Microglia	chr20	parmigiano	267.0	4.67683612037639e-06	0.0125183653129718	0.0003306765037292	7.39759431267473e-07	0.0014522165203707
ZGPAT	Neuron	chr20	Original	1137.0	0.167106561953596	0.543478573395923	0.0640624619373207	0.340963511283473	0.0662852323183132
ZGPAT	Neuron	chr20	parmigiano	153.0	0.176895343473994	0.0833422067452302	0.939624333746539	0.330789851300996	0.0571884962439145
ZGPAT	Oligodendrocyte	chr20	Original	1199.0	0.11093154544591	0.529235230583722	0.108403775152356	0.119112579913158	0.118410755430926
ZGPAT	Oligodendrocyte	chr20	parmigiano	358.0	7.58998392802468e-06	0.0077379565819439	0.0002643228089944	0.0002755505214084	0.0105729861132101
ZGRF1	Astrocyte	chr4	Original	971.0	0.0383001586265121	0.0460543439948587	0.0437837621659827	0.160529760596452	0.328026785408123
ZGRF1	Astrocyte	chr4	parmigiano	224.0	0.0409073678129197	0.21764102791835	0.51743978714093	0.102724290562582	0.80919765857803
ZGRF1	Coding	chr4	Original	491.0	0.0294086611821585	0.0544660113934463	0.127368099899006	0.133022672487354	0.531578248335775
ZGRF1	Coding	chr4	parmigiano	311.0	0.0285680931038244	0.0221986784654867	0.218976150660151	0.114178828081049	0.288608057836601
ZGRF1	Microglia	chr4	Original	1016.0	0.0372123055874205	0.0401145865612761	0.115615188192316	0.178554201676183	0.386079916556294
ZGRF1	Microglia	chr4	parmigiano	292.0	0.0277639414611579	0.0231651286024228	0.461819363765761	0.12764756728118	0.371021156684737
ZGRF1	Neuron	chr4	Original	1036.0	0.0367925654819188	0.0470790712662988	0.0306357114876737	0.198517194412849	0.262110278080494
ZGRF1	Neuron	chr4	parmigiano	201.0	0.0415261335216329	0.188558986550505	0.297354787117803	0.148613443506087	0.745020346373593
ZGRF1	Oligodendrocyte	chr4	Original	997.0	0.0406672049105654	0.0416057435513712	0.0597695045697189	0.165599193873327	0.349464194631337
ZGRF1	Oligodendrocyte	chr4	parmigiano	266.0	0.0338224625469713	0.0549893198854796	0.443590996122207	0.234996914216992	0.719165120509666
ZHX1	Astrocyte	chr8	Original	745.0	0.320667811366175	0.216741671806326	0.876099019562918	0.444344355402386	0.140990314304676
ZHX1	Astrocyte	chr8	parmigiano	171.0	0.716180577635221	0.826369613270088	0.485451288861794	0.8974415012093	0.596047796357092
ZHX1	Coding	chr8	Original	362.0	0.960876801533737	0.508195552072555	0.978633948630494	0.863534699201325	0.623033789045411
ZHX1	Coding	chr8	parmigiano	258.0	0.823741983098729	0.738029578766393	0.331322296516007	0.388538045018346	0.17120774527379
ZHX1	Microglia	chr8	Original	764.0	0.585594813827831	0.330016754569545	0.378991332378918	0.646065088629677	0.330506662153351
ZHX1	Microglia	chr8	parmigiano	284.0	0.619562156387043	0.516325841164908	0.815695604500366	0.833192604271106	0.705041160714227
ZHX1	Neuron	chr8	Original	1118.0	0.207221247938405	0.556616460897423	0.223794201301082	0.552632076723613	0.60623588878125
ZHX1	Neuron	chr8	parmigiano	164.0	0.761412516805572	0.448829759961212	0.740180637521844	0.789721808226013	0.252784555902619
ZHX1	Oligodendrocyte	chr8	Original	594.0	0.364737704961806	0.198341054541791	0.710619939079273	0.427148170299521	0.148529251630356
ZHX1	Oligodendrocyte	chr8	parmigiano	218.0	0.154060631372121	0.0809881513910792	0.217903831277404	0.499935076697358	0.14784973048567
ZHX1-C8orf76	Astrocyte	chr8	Original	1043.0	0.291860094483391	0.121697410370631	0.398609424687905	0.464671469916121	0.243541022485073
ZHX1-C8orf76	Astrocyte	chr8	parmigiano	183.0	0.563355828757126	0.814829087155246	0.307425716345593	0.75269778680964	0.601408610403916
ZHX1-C8orf76	Coding	chr8	Original	471.0	0.549041490111853	0.354207163655764	0.249521687244424	0.750042306848217	0.463546946670939
ZHX1-C8orf76	Coding	chr8	parmigiano	300.0	0.600411898255351	0.704643473852	0.187675118626059	0.330338851674651	0.112860993763426
ZHX1-C8orf76	Microglia	chr8	Original	1078.0	0.646326089186492	0.320009306510229	0.565996311736126	0.850267096626994	0.685049000303898
ZHX1-C8orf76	Microglia	chr8	parmigiano	306.0	0.635073993086172	0.514839890580196	0.898324596251314	0.805539381639801	0.651693485207307
ZHX1-C8orf76	Neuron	chr8	Original	1431.0	0.866460184050881	0.296543218456652	0.938393284002694	0.566771522830661	0.65129919835751
ZHX1-C8orf76	Neuron	chr8	parmigiano	178.0	0.607874762182063	0.441257615002306	0.539602825198745	0.776350786097154	0.226695862679694
ZHX1-C8orf76	Oligodendrocyte	chr8	Original	960.0	0.296688632526014	0.119007967498413	0.451655802875994	0.59588716874629	0.324238300626576
ZHX1-C8orf76	Oligodendrocyte	chr8	parmigiano	249.0	0.174517337284873	0.0797182129636737	0.355008739974468	0.508168554900519	0.141597754327238
ZHX2	Astrocyte	chr8	Original	1062.0	0.0099361484963174	0.0634134894090473	0.216422941859766	0.0235715681499598	0.391800242672242
ZHX2	Astrocyte	chr8	parmigiano	141.0	0.0454185730168206	0.0181362218764654	0.328814166437967	0.507705733175703	0.13997115898977
ZHX2	Coding	chr8	Original	333.0	0.006113589174086	0.0327571475321045	0.0460509282654126	0.0130727177557407	0.163703401801683
ZHX2	Coding	chr8	parmigiano	150.0	0.047303306204467	0.0163534734266421	0.459993347319389	0.357040770176115	0.100764521117602
ZHX2	Microglia	chr8	Original	1405.0	0.0113428295319846	0.117393573412849	0.26913871493743	0.0193028326332341	0.530478394012559
ZHX2	Microglia	chr8	parmigiano	217.0	0.119197288654962	0.0669114586647938	0.262400244229155	0.54257041712681	0.185609597641677
ZHX2	Neuron	chr8	Original	1606.0	0.0109069170852815	0.0931914639783214	0.566490825718485	0.0329416869677417	0.453841316630423
ZHX2	Neuron	chr8	parmigiano	178.0	0.134330349858207	0.115533155840886	0.298123813765305	0.471240917710918	0.382555657053216
ZHX2	Oligodendrocyte	chr8	Original	1096.0	0.010619575422159	0.0740767731036521	0.296995619756597	0.027283693457938	0.48096775867619
ZHX2	Oligodendrocyte	chr8	parmigiano	163.0	0.0694098744646888	0.0892001925446864	0.0621775592257853	0.294253180085012	0.377657083532921
ZHX3	Astrocyte	chr20	Original	1599.0	0.483837458288971	0.448662202208558	0.830350859748863	0.625640042948309	0.581780864812592
ZHX3	Astrocyte	chr20	parmigiano	280.0	0.831379761454902	0.795252717979718	0.320235197698401	0.331174944743915	0.697137776735757
ZHX3	Coding	chr20	Original	753.0	0.199475884858705	0.174363565152553	0.471321335463323	0.447080744614755	0.262458568485775
ZHX3	Coding	chr20	parmigiano	434.0	0.933806380553071	0.113491398517319	0.828786353339712	0.21823214589993	0.0661807915827696
ZHX3	Neuron	chr20	Original	1662.0	0.947589124567838	0.439217519731329	0.998879460702103	0.611585445178592	0.552647659225342
ZHX3	Neuron	chr20	parmigiano	185.0	0.967657202166362	0.538668345839086	0.649514854886148	0.424727393522891	0.482043354102276
ZIC1	Astrocyte	chr3	Original	1166.0	0.517015661655366	0.500852088210289	0.233665265943451	0.6468865177394	0.478295180776081
ZIC1	Astrocyte	chr3	parmigiano	350.0	0.535758631784786	0.320007365611199	0.156868471643052	0.249704637400136	0.435652074237059
ZIC1	Coding	chr3	Original	639.0	0.517090261101341	0.909888832945726	0.589739708465051	0.865035461119672	0.996005382725304
ZIC1	Coding	chr3	parmigiano	419.0	0.86197572876907	0.64497997510234	0.792292321173536	0.997394659944509	0.891244557104267
ZIC1	Oligodendrocyte	chr3	Original	1188.0	0.844255378401442	0.486165545635139	0.176902038825849	0.510086712625537	0.391599455192559
ZIC1	Oligodendrocyte	chr3	parmigiano	485.0	0.655355092807079	0.42529658531675	0.11414998171651	0.73790131296015	0.440699792363318
ZIC2	Astrocyte	chr13	Original	702.0	0.697665923894815	0.704069861861119	0.86371557341085	0.942896545265926	0.902458049748606
ZIC2	Astrocyte	chr13	parmigiano	163.0	0.605234840011872	0.890119010157654	0.197878898605564	0.823676543358531	0.55636322705705
ZIC2	Coding	chr13	Original	196.0	0.714921018229986	0.575620498189185	0.670619482342275	0.977408761102831	0.826193707346195
ZIC2	Coding	chr13	parmigiano	123.0	0.844604600865011	0.946569464502066	0.34839853235931	0.660660077861418	0.507784342889706
ZIC2	Microglia	chr13	Original	521.0	0.365331802376638	0.358064122754416	0.583965852346764	0.430213851567308	0.38883795975314
ZIC2	Microglia	chr13	parmigiano	110.0	0.736174205307826	0.596991965668091	0.740788716463223	0.805771131450878	0.761098793390827
ZIC2	Oligodendrocyte	chr13	Original	738.0	0.283180256348945	0.237397565917025	0.0986241843189662	0.524904542660616	0.252770410996776
ZIC2	Oligodendrocyte	chr13	parmigiano	221.0	0.752134743131551	0.86565557968198	0.540542412922327	0.560554481675683	0.78791253993039
ZIC4	Astrocyte	chr3	Original	1028.0	0.494821155344043	0.581768417419003	0.207193259826065	0.432052373715784	0.44476266397518
ZIC4	Astrocyte	chr3	parmigiano	264.0	0.729747422046324	0.537492389855633	0.664941943106776	0.637845199769806	0.711945792471176
ZIC4	Coding	chr3	Original	576.0	0.526319208329598	0.909843822369004	0.546012478181582	0.819865526427274	0.918779248292421
ZIC4	Coding	chr3	parmigiano	381.0	0.193236546278276	0.714564716388731	0.715867087928853	0.876444805578432	0.680297928593089
ZIC4	Microglia	chr3	Original	1079.0	0.165393883286673	0.845874087655025	0.0424058060758344	0.24020479957866	0.129039952225387
ZIC4	Microglia	chr3	parmigiano	298.0	0.358597802404893	0.644889440251326	0.840316908118775	0.865231561464559	0.715363463850006
ZIC4	Oligodendrocyte	chr3	Original	1039.0	0.209096919209009	0.695832697937049	0.0394684702759069	0.674511602827722	0.179946738677545
ZIC4	Oligodendrocyte	chr3	parmigiano	364.0	0.169729952599939	0.411103234799013	0.321609763042237	0.658483198597848	0.738657250349634
ZIC5	Astrocyte	chr13	Original	887.0	0.706320591227045	0.61402403535593	0.708987874782043	0.239459153041341	0.688296753665512
ZIC5	Astrocyte	chr13	parmigiano	201.0	0.0345553242680825	0.309012549314922	0.0053428675523198	0.0270459590259063	0.0030070422550992
ZIC5	Coding	chr13	Original	340.0	0.0490809083227282	0.398112932646874	0.800230634267869	0.0986557620599928	0.766356482807321
ZIC5	Coding	chr13	parmigiano	190.0	0.213582392054509	0.635567880933685	0.153503410258392	0.0776268632354343	0.135427937494638
ZIK1	Astrocyte	chr19	Original	415.0	0.858394168059814	0.936438593845961	0.73515396288648	0.732118579935698	0.803166021770073
ZIK1	Astrocyte	chr19	parmigiano	107.0	0.730559279178355	0.733546692926077	0.60051699051319	0.587599213683382	0.566803499669337
ZIK1	Coding	chr19	Original	340.0	0.889079761600045	0.971371733627333	0.605323925602934	0.872825088459503	0.85214770692993
ZIK1	Coding	chr19	parmigiano	169.0	0.970723774263137	0.981948821446166	0.987392203584078	0.834245886930038	0.950438207489809
ZIK1	Microglia	chr19	Original	601.0	0.618080547561098	0.73017933202591	0.397482052760674	0.537528331286097	0.412543733274002
ZIK1	Microglia	chr19	parmigiano	176.0	0.310460622778946	0.199620042860168	0.552250398750773	0.527306931067592	0.272027234801771
ZIK1	Neuron	chr19	Original	415.0	0.842560288715307	0.936438593846069	0.735153962887545	0.76016118704567	0.794534215933725
ZIK1	Neuron	chr19	parmigiano	74.0	0.625650803256004	0.4115640619117	0.920212324763841	0.790483880421586	0.836638288687806
ZIK1	Oligodendrocyte	chr19	Original	524.0	0.594762451566596	0.787671712833826	0.478037319521301	0.821430640521276	0.578470729800137
ZIK1	Oligodendrocyte	chr19	parmigiano	165.0	0.249597258558278	0.261484467056254	0.109407458116457	0.169084328810691	0.123745708324041
ZIM2	Astrocyte	chr19	Original	1387.0	0.76734998540609	0.934484374674354	0.0519426075002334	0.237897072057019	0.0473282168222192
ZIM2	Astrocyte	chr19	parmigiano	298.0	0.660017943051817	0.50202780048192	0.598782759799709	0.326029935052939	0.401992502406169
ZIM2	Coding	chr19	Original	901.0	0.772155384913975	0.940124685064575	0.0563184479285306	0.253011292242951	0.0917208916402908
ZIM2	Coding	chr19	parmigiano	544.0	0.30962011133914	0.248938105865626	0.069076889575901	0.83426140577167	0.654052758141947
ZIM2	Neuron	chr19	Original	1387.0	0.743487121826375	0.934484374674452	0.0519426075006547	0.223973120026859	0.0545494077974206
ZIM2	Neuron	chr19	parmigiano	164.0	0.461533664395039	0.499566323432176	0.25688473380234	0.244883118290354	0.47749138699907
ZIM2	Oligodendrocyte	chr19	Original	1387.0	0.776215300174151	0.934484374674435	0.0519426075006556	0.220348672357987	0.0481656619661021
ZIM2	Oligodendrocyte	chr19	parmigiano	407.0	0.631489046917612	0.809990805050506	0.354634737234942	0.790055430663487	0.372402634235991
ZIM3	Coding	chr19	Original	142.0	0.335531831130026	0.311939877308779	0.616239021531256	0.679488576098781	0.546671035330791
ZIM3	Coding	chr19	parmigiano	62.0	0.909459627353109	0.458565596655601	0.450169181735937	0.824734462373881	0.363170711514606
ZKSCAN1	Astrocyte	chr7	Original	1515.0	0.0459283927831066	0.972396021165573	0.47953806083796	0.950358705175346	0.41584868850178
ZKSCAN1	Astrocyte	chr7	parmigiano	401.0	0.488562909042448	0.46938626783561	0.886265225728997	0.773098491921119	0.880047280442186
ZKSCAN1	Coding	chr7	Original	619.0	0.878222875309649	0.959151141273405	0.751546765853204	0.970618978970534	0.712941357948554
ZKSCAN1	Coding	chr7	parmigiano	221.0	0.946045700261117	0.669798129119125	0.773314762633974	0.904397043109352	0.575504558420484
ZKSCAN1	Microglia	chr7	Original	1189.0	0.934337861404716	0.977987789705631	0.315218041186336	0.796181766430905	0.179412128599767
ZKSCAN1	Microglia	chr7	parmigiano	229.0	0.421864361095617	0.442658390005666	0.642079102450893	0.440857478454065	0.727532317792343
ZKSCAN1	Neuron	chr7	Original	1648.0	0.026920067563044	0.933626908394802	0.407073426377625	0.921820045702226	0.344782853989031
ZKSCAN1	Neuron	chr7	parmigiano	334.0	0.278127641881166	0.206321473119514	0.802213997834218	0.791779497428259	0.829578723938494
ZKSCAN1	Oligodendrocyte	chr7	Original	1147.0	0.903540535287287	0.95273598612242	0.586674489481074	0.935434072469071	0.306752577252139
ZKSCAN1	Oligodendrocyte	chr7	parmigiano	267.0	0.599600707026988	0.595581694288294	0.746547621925716	0.182571984100229	0.836464918380129
ZKSCAN2	Astrocyte	chr16	Original	878.0	0.96039250929198	0.207400763519096	0.907154699838454	0.560301404186033	0.209011792458979
ZKSCAN2	Astrocyte	chr16	parmigiano	226.0	0.737520434105381	0.628571791075219	0.498270316686685	0.462386127924658	0.921505820148955
ZKSCAN2	Coding	chr16	Original	476.0	0.954057648928866	0.39504860684591	0.616449303574429	0.527970673407119	0.358325971092511
ZKSCAN2	Coding	chr16	parmigiano	251.0	0.476295532787857	0.582298634607883	0.833486008170393	0.028974709160432	0.597685975123145
ZKSCAN2	Microglia	chr16	Original	745.0	0.812488040403197	0.296383382291098	0.483111543584112	0.678121055672534	0.261135614021912
ZKSCAN2	Microglia	chr16	parmigiano	166.0	0.477078443680376	0.604190379743466	0.373235155362579	0.96861082908733	0.92807255162483
ZKSCAN2	Neuron	chr16	Original	850.0	0.743595313527729	0.21269334947479	0.817244610729209	0.540225584484866	0.225737639644304
ZKSCAN2	Neuron	chr16	parmigiano	191.0	0.818762745043375	0.609215545475255	0.925429423297059	0.867403376770647	0.558537289847579
ZKSCAN2	Oligodendrocyte	chr16	Original	785.0	0.788892187363325	0.316804645618298	0.684966646365222	0.627862374293394	0.268251432187789
ZKSCAN2	Oligodendrocyte	chr16	parmigiano	256.0	0.731958380433983	0.844190635199006	0.354865544435052	0.985510091192766	0.995638175057376
ZKSCAN3	Astrocyte	chr6	Original	765.0	0.386200785895542	0.464169990568528	0.784368987377806	0.813394900186882	0.951761762081583
ZKSCAN3	Astrocyte	chr6	parmigiano	192.0	0.690971353402701	0.504194292942176	0.498448082885364	0.911891996976579	0.687502855525674
ZKSCAN3	Coding	chr6	Original	334.0	0.749906614287654	0.100868361584873	0.992711111251734	0.750198684457404	0.612483923011621
ZKSCAN3	Coding	chr6	parmigiano	167.0	0.0314543578446156	0.0668002676721483	0.678766797458949	0.573495523786095	0.514493177243826
ZKSCAN3	Microglia	chr6	Original	650.0	0.378356222464384	0.421382356447907	0.504065578176564	0.722832170996426	0.88374789603843
ZKSCAN3	Microglia	chr6	parmigiano	153.0	0.0745567652639885	0.318770028692045	0.863918977819413	0.628764433873388	0.512888539532699
ZKSCAN3	Neuron	chr6	Original	636.0	0.685367435963265	0.278915109613342	0.980076053494982	0.946571336263411	0.934451777981144
ZKSCAN3	Neuron	chr6	parmigiano	123.0	0.038897461428516	0.106807702183148	0.0270111073347283	0.660436755005082	0.308949966460792
ZKSCAN3	Oligodendrocyte	chr6	Original	674.0	0.804487915373772	0.335694372153249	0.866337253132911	0.948087231203239	0.963932165532455
ZKSCAN3	Oligodendrocyte	chr6	parmigiano	180.0	0.0338437503820601	0.384565614143307	0.17543470801926	0.436948408946281	0.586920758927884
ZKSCAN4	Astrocyte	chr6	Original	715.0	0.812581913648734	0.856449710494432	0.625950806377721	0.632755426025849	0.817256749743782
ZKSCAN4	Astrocyte	chr6	parmigiano	184.0	0.460256225114125	0.61329225561588	0.774193029509937	0.253885079232248	0.743798058120558
ZKSCAN4	Coding	chr6	Original	234.0	0.972169149159464	0.446160555107107	0.729710734387559	0.354905240522878	0.49299246994235
ZKSCAN4	Coding	chr6	parmigiano	97.0	0.936829375628298	0.974091938133928	0.936070055788957	0.962987119467143	0.888084764521365
ZKSCAN4	Microglia	chr6	Original	734.0	0.935845504485559	0.956123201166636	0.932065088505294	0.625570405750192	0.954093337283376
ZKSCAN4	Microglia	chr6	parmigiano	132.0	0.818855234336409	0.852133620608712	0.846619258606961	0.884287566300054	0.576658094817759
ZKSCAN4	Neuron	chr6	Original	641.0	0.920922341716909	0.910569278506392	0.873162661969217	0.652663290251381	0.933407948010571
ZKSCAN4	Neuron	chr6	parmigiano	101.0	0.81940710973607	0.621342102286959	0.701871951502173	0.648040043826124	0.633730756339191
ZKSCAN4	Oligodendrocyte	chr6	Original	704.0	0.287580545522549	0.419242935771741	0.792443097058167	0.275934092652396	0.701257338560617
ZKSCAN4	Oligodendrocyte	chr6	parmigiano	184.0	0.634931096454742	0.428967986213209	0.252686856422044	0.713787045985968	0.5072623107471
ZKSCAN5	Astrocyte	chr7	Original	611.0	0.0031705698518107	0.756393196872769	0.1037475716878	0.757507150960013	0.360188685748967
ZKSCAN5	Astrocyte	chr7	parmigiano	201.0	0.863800054527955	0.877645815317849	0.911175347936089	0.896530669473816	0.877871195473529
ZKSCAN5	Coding	chr7	Original	325.0	0.0016933859543206	0.78419806596239	0.245629492828116	0.473597031216704	0.228710612831648
ZKSCAN5	Coding	chr7	parmigiano	150.0	0.802985132604561	0.628965518794958	0.847316529486121	0.970192938566129	0.66053771298071
ZKSCAN5	Microglia	chr7	Original	752.0	0.0032486696465439	0.76258752976792	0.14486907454043	0.69862892861656	0.513384369827716
ZKSCAN5	Microglia	chr7	parmigiano	243.0	0.894234974887751	0.90442403656693	0.889123913814165	0.725525259497545	1.0
ZKSCAN5	Neuron	chr7	Original	751.0	0.0030149138703878	0.776251582741211	0.16408493278928	0.516719674633686	0.478244283469945
ZKSCAN5	Neuron	chr7	parmigiano	169.0	0.742476813472681	0.826537344384464	0.641890205257689	0.981796738660273	0.842537176796783
ZKSCAN5	Oligodendrocyte	chr7	Original	647.0	0.002909248637009	0.686444766093735	0.0595175470328628	0.665427132325603	0.199774890381661
ZKSCAN5	Oligodendrocyte	chr7	parmigiano	220.0	0.831436479348822	0.836535419030842	0.903987468164653	0.948668257186535	0.892612568923053
ZKSCAN7	Astrocyte	chr3	Original	718.0	0.368342765669748	0.0662346565386833	0.470903679530504	0.143196526300851	0.0805789489830774
ZKSCAN7	Astrocyte	chr3	parmigiano	177.0	0.855291886177773	0.806012147724493	0.700308471504773	0.834210166472461	0.855045888708799
ZKSCAN7	Coding	chr3	Original	357.0	0.840760882548276	0.697189189509832	0.693508275470077	0.87892473150603	0.998455152731271
ZKSCAN7	Coding	chr3	parmigiano	181.0	0.790324110217565	0.759780759111586	0.866739161217006	0.707268501088736	0.716817405207917
ZKSCAN7	Microglia	chr3	Original	860.0	0.0421092598607042	0.0371992713900169	0.293216776284864	0.150858575209102	0.0956393721257506
ZKSCAN7	Microglia	chr3	parmigiano	269.0	0.959013917496068	0.710415548908806	0.2007816974867	0.877579933771669	0.781074912137085
ZKSCAN7	Neuron	chr3	Original	853.0	0.0504685839672261	0.0301625925175521	0.0949636121665925	0.147905387456898	0.0993067423886836
ZKSCAN7	Neuron	chr3	parmigiano	126.0	0.915200358321984	0.90636607102036	0.954493000065513	0.958019414906051	0.971947450317859
ZKSCAN7	Oligodendrocyte	chr3	Original	752.0	0.0756423914479276	0.0300332950264852	0.312386102706237	0.140907860975864	0.0720300672597974
ZKSCAN7	Oligodendrocyte	chr3	parmigiano	257.0	0.660497916261055	0.808949407188519	0.41941436989954	0.957508304435513	0.957664781994985
ZKSCAN8	Astrocyte	chr6	Original	651.0	0.974996992278976	0.991056085020545	0.818100715344594	0.872479735901091	0.88160437075938
ZKSCAN8	Astrocyte	chr6	parmigiano	194.0	0.2954094390276	0.512718975412521	0.272429179462502	0.771866072786047	0.687845416392667
ZKSCAN8	Coding	chr6	Original	349.0	0.935169022803018	0.987481801715627	0.825473149934648	0.978768667851379	0.773792598619464
ZKSCAN8	Coding	chr6	parmigiano	171.0	0.355733686004745	0.482313400153347	0.308292744704323	0.755465185475973	0.609914279226259
ZKSCAN8	Microglia	chr6	Original	699.0	0.933150973422339	0.986550719269056	0.893032059203183	0.913973310583161	0.846459615522852
ZKSCAN8	Microglia	chr6	parmigiano	169.0	0.556015087072412	0.709204301915345	0.368827993649191	0.827173729666212	0.409556657580364
ZKSCAN8	Neuron	chr6	Original	776.0	0.929334916566589	0.985341837823554	0.833614232557468	0.615098374593537	0.850811483088586
ZKSCAN8	Neuron	chr6	parmigiano	135.0	0.252945550372219	0.178248753772198	0.46239231843228	0.619727608387327	0.255991959234802
ZKSCAN8	Oligodendrocyte	chr6	Original	646.0	0.930784669334252	0.988018808194272	0.791103737778863	0.530174169123478	0.92749531253318
ZKSCAN8	Oligodendrocyte	chr6	parmigiano	184.0	0.614008421885015	0.623137013268393	0.85337650820074	0.766970980495515	0.319531643273936
ZKSCAN8P1	Coding	chr6	Original	120.0	0.231987933739448	0.178301253574925	0.223899709404792	0.701565020737122	0.248183611165655
ZKSCAN8P1	Coding	chr6	parmigiano	24.0	0.478847047783461	0.625086582291806	0.541849389603831	0.854320705812454	0.600904885067357
ZMAT2	Astrocyte	chr5	Original	559.0	0.0018488674478316	0.015101956081592	0.869732385219189	0.146562278151345	0.133349892805314
ZMAT2	Astrocyte	chr5	parmigiano	257.0	0.0003366240183622	0.0191820552013261	0.547899311394604	0.0085338867465061	0.115949275347375
