## Supplemental Data for "An empirical Bayes framework for burden and dispersion association tests helps prioritize rare variants associated with Alzheimer’s disease" (part 18 of 18)

Gene	Cell	CHR	Version	N_var	STAAR	SKAT	Burden	FST	SKAT-O
ZMAT2	Coding	chr5	Original	80.0	0.0011546865397571	0.0356450182167865	0.111294878846542	0.0675848588177871	0.151857899450583
ZMAT2	Coding	chr5	parmigiano	45.0	0.844234237244361	0.707870991456725	0.841430561788142	0.620229250135212	0.383763769008565
ZMAT2	Microglia	chr5	Original	752.0	0.00104155936992	0.0018386577783716	0.342830998277816	0.0456309257072922	0.0308840717014722
ZMAT2	Microglia	chr5	parmigiano	281.0	0.0004484433285135	0.0051922423996816	0.701832448220633	0.0136775795627881	0.140443919081605
ZMAT2	Neuron	chr5	Original	447.0	0.0018968005888943	0.0133882903991324	0.814056848314137	0.0771788524943523	0.0622832806467483
ZMAT2	Neuron	chr5	parmigiano	107.0	0.0001632237376805	0.0001818318382123	0.720045948502236	0.0067420689075466	0.0084716071958642
ZMAT2	Oligodendrocyte	chr5	Original	456.0	0.0019809014280458	0.0394447602376502	0.910468281323383	0.0863455372976838	0.213369944799182
ZMAT2	Oligodendrocyte	chr5	parmigiano	236.0	0.001829554282986	0.0078776267753845	0.593359360354921	0.152529840457113	0.0511873346316354
ZMAT3	Astrocyte	chr3	Original	1151.0	0.578669548331466	0.332714981862041	0.91738503065666	0.961251543615231	0.597770525846767
ZMAT3	Astrocyte	chr3	parmigiano	190.0	0.365028930852675	0.316866591641221	0.534945561621172	0.347862821020774	0.537042044385013
ZMAT3	Coding	chr3	Original	631.0	0.376414767810512	0.364321767148837	0.849972525412718	0.678814736509269	0.564255791349158
ZMAT3	Coding	chr3	parmigiano	364.0	0.986173440841651	0.892357442677811	0.847751322078473	0.385194942282067	0.742942423883506
ZMAT3	Microglia	chr3	Original	1283.0	0.602841008330703	0.343960956682593	0.927270436773121	0.957484363010727	0.634478189844027
ZMAT3	Microglia	chr3	parmigiano	216.0	0.793368710101342	0.431295136847423	0.618681948074525	0.812595022682854	0.728653440771773
ZMAT3	Neuron	chr3	Original	1266.0	0.819779833711868	0.337867423562116	0.937664925731749	0.933644538449813	0.449298467422312
ZMAT3	Neuron	chr3	parmigiano	115.0	0.602763491621858	0.294127460057394	0.181635905890693	0.447867645169645	0.568932927287522
ZMAT3	Oligodendrocyte	chr3	Original	1535.0	0.605085055035839	0.393661323130465	0.53874814573038	0.833517458095945	0.482090706127007
ZMAT3	Oligodendrocyte	chr3	parmigiano	304.0	0.207778877753676	0.451266544394672	0.0745780934310629	0.653028380648087	0.571950119739125
ZMAT4	Astrocyte	chr8	Original	1378.0	0.994464914345512	0.270095703696142	0.799235984116249	0.0417488559565733	0.572505457761759
ZMAT4	Astrocyte	chr8	parmigiano	54.0	0.0556535059097156	0.417457545313262	0.340580797234124	0.0491131695980873	0.279976073490188
ZMAT4	Coding	chr8	Original	215.0	0.0470205610305481	0.0650345277538821	0.128955805566853	0.0219554059761009	0.280712725305583
ZMAT4	Coding	chr8	parmigiano	104.0	0.0863765534409806	0.390395500410214	0.328664625499177	0.0514705531390343	0.206121126077821
ZMAT4	Neuron	chr8	Original	1368.0	0.423553636875669	0.265991909784253	0.795621424890895	0.034060150505388	0.579107982820862
ZMAT4	Neuron	chr8	parmigiano	36.0	0.0570382635189886	0.0860279153583752	0.440353131768415	0.0275292870634691	0.0730753014740487
ZMAT4	Oligodendrocyte	chr8	Original	1551.0	0.322620197047433	0.274381330479917	0.341364816991881	0.0518278216649395	0.348563862129261
ZMAT4	Oligodendrocyte	chr8	parmigiano	94.0	0.1536909981944	0.622333657052381	0.28625974385719	0.0367825618171228	0.347754795559573
ZMAT5	Astrocyte	chr22	Original	722.0	0.164552555656517	0.0301364168223164	0.740552278210931	0.190502101879115	0.126836182137003
ZMAT5	Astrocyte	chr22	parmigiano	96.0	0.719532515449327	0.604520669392303	0.181245207457624	0.913759946120436	0.441136515007838
ZMAT5	Coding	chr22	Original	231.0	0.876629740288381	0.523061155933179	0.427487707031904	0.942195402499474	0.683580043334426
ZMAT5	Coding	chr22	parmigiano	76.0	0.720135550658193	0.828303130398417	0.695303940153907	0.884948172217254	0.819688659412976
ZMAT5	Microglia	chr22	Original	979.0	0.121327080058943	0.0305843926928127	0.481291117974069	0.223715116650077	0.147412931219488
ZMAT5	Microglia	chr22	parmigiano	152.0	0.0806455488765652	0.25645587431526	0.220191134512934	0.16387752650287	0.452835795783201
ZMAT5	Neuron	chr22	Original	645.0	0.140512038437626	0.0431671814756615	0.799663264914381	0.188882881383133	0.154336333953636
ZMAT5	Neuron	chr22	parmigiano	47.0	0.809088713164091	0.825303445661068	0.77867389063459	0.888768005304397	0.796325333073376
ZMAT5	Oligodendrocyte	chr22	Original	903.0	0.100980004278189	0.0215295287029122	0.569781569314392	0.120843444810636	0.0631984612356404
ZMAT5	Oligodendrocyte	chr22	parmigiano	174.0	0.579431609274811	0.42561647748335	0.937993236764185	0.327215614953625	0.497012849091627
ZMIZ1	Astrocyte	chr10	Original	2826.0	0.0890679604823821	0.379058578816456	0.568580721484847	0.0494537941813834	0.239939605838747
ZMIZ1	Astrocyte	chr10	parmigiano	303.0	0.0704890815525889	0.066720657472823	0.0266885418530389	0.194236399342667	0.032355161335925
ZMIZ1	Coding	chr10	Original	767.0	0.0800051743634962	0.675152352392308	0.520607179354484	0.134161725143396	0.543664979143744
ZMIZ1	Coding	chr10	parmigiano	415.0	0.0292735545574324	0.029014869886687	0.0139844659834731	0.101153516593286	0.0360416345547215
ZMIZ1	Microglia	chr10	Original	2817.0	0.083055451295615	0.377438889171525	0.584905947208825	0.043856395022822	0.251315769027332
ZMIZ1	Microglia	chr10	parmigiano	363.0	0.0294827032109422	0.154651898838132	0.0037692168795553	0.0232367491581499	0.0023323185885423
ZMIZ1	Neuron	chr10	Original	3098.0	0.109455461431136	0.249954644655278	0.491945484339318	0.10073081069979	0.16481111044364
ZMIZ1	Neuron	chr10	parmigiano	241.0	0.0458046797438081	0.072624773497511	0.014789813507166	0.103851684977586	0.0167466955373652
ZMIZ1	Oligodendrocyte	chr10	Original	2968.0	0.977375783913519	0.348148082987841	0.802583307996477	0.0786688081768688	0.288002298269641
ZMIZ1	Oligodendrocyte	chr10	parmigiano	389.0	0.0670710085093316	0.218030750235169	0.0280370983709548	0.0386309051852847	0.0063672401293767
ZMIZ2	Astrocyte	chr7	Original	1304.0	0.760850648764485	0.227611213310145	0.551348034804549	0.241571406027564	0.16562885618635
ZMIZ2	Astrocyte	chr7	parmigiano	285.0	0.0593707281837927	0.0210013981414354	0.389744882483154	0.416387548067449	0.135359012163465
ZMIZ2	Coding	chr7	Original	512.0	0.101584736826797	0.219342417215145	0.343730313761018	0.128491885968306	0.220223399414184
ZMIZ2	Coding	chr7	parmigiano	267.0	0.0586029778708681	0.0236000718059389	0.236178743987846	0.31733637345246	0.109584786172399
ZMIZ2	Microglia	chr7	Original	1281.0	0.976823977580853	0.179344103202445	0.689259413031856	0.268638306379273	0.179968446221742
ZMIZ2	Microglia	chr7	parmigiano	273.0	0.0789953988351335	0.0292668299306546	0.614429529536792	0.52336042757723	0.229977269160957
ZMIZ2	Neuron	chr7	Original	1418.0	0.304800424492129	0.17680707077963	0.322405706310106	0.204288644158445	0.128591462463945
ZMIZ2	Neuron	chr7	parmigiano	214.0	0.0573077814562053	0.0211531134539217	0.777828086300708	0.333323910176565	0.0863739863902385
ZMIZ2	Oligodendrocyte	chr7	Original	1156.0	0.738485543063233	0.329012338380748	0.832791506429587	0.203221075521884	0.360913523932151
ZMIZ2	Oligodendrocyte	chr7	parmigiano	356.0	0.0712239065205742	0.0441250477405059	0.314022721638528	0.201164520470995	0.274773459581984
ZMPSTE24	Astrocyte	chr1	Original	650.0	0.871415960776612	0.476195946712844	0.143981191457056	0.891262234963483	0.219177529265163
ZMPSTE24	Astrocyte	chr1	parmigiano	165.0	0.411257038167807	0.387459344156509	0.246208736449716	0.730146369805685	0.203244845799204
ZMPSTE24	Coding	chr1	Original	171.0	0.823948688858936	0.572417761547311	0.175379484042849	0.656435662395108	0.174001459452939
ZMPSTE24	Coding	chr1	parmigiano	94.0	0.69049695972094	0.760146416252887	0.820514385832797	0.124692754265734	0.592604660255342
ZMPSTE24	Microglia	chr1	Original	656.0	0.0828899104129657	0.0961640814039554	0.0736070980299528	0.554390822689252	0.268356037132144
ZMPSTE24	Microglia	chr1	parmigiano	174.0	0.70276757094007	0.370160312046634	0.471540443041622	0.669963356464377	0.562038318901722
ZMPSTE24	Neuron	chr1	Original	498.0	0.356399832001277	0.21003883819515	0.0806035620405153	0.794640422067143	0.188278014427819
ZMPSTE24	Neuron	chr1	parmigiano	70.0	0.32276733075426	0.22192962457542	0.412612167522308	0.29225194032815	0.505105550452069
ZMPSTE24	Oligodendrocyte	chr1	Original	603.0	0.570588141908581	0.382973008716823	0.0999933973267622	0.553322132309115	0.168924111576172
ZMPSTE24	Oligodendrocyte	chr1	parmigiano	178.0	0.809243683321956	0.689527632637913	0.438014943872542	0.404030568038552	0.385841002817835
ZMYM1	Astrocyte	chr1	Original	843.0	0.112289193805816	0.051082796066809	0.515876633836911	0.262677543208479	0.0402335837172881
ZMYM1	Astrocyte	chr1	parmigiano	226.0	0.895026032764174	0.717213235433295	0.721806504995157	0.532589257128254	0.840786369661392
ZMYM1	Coding	chr1	Original	268.0	0.0553036945219039	0.0796285210566307	0.523582636605175	0.205813915935155	0.16300673254991
ZMYM1	Coding	chr1	parmigiano	151.0	0.262467872942598	0.175102898691588	0.360494437515731	0.551336178465977	0.772235494756141
ZMYM1	Microglia	chr1	Original	809.0	0.250696859304086	0.274683865753072	0.796817285619249	0.283346460665838	0.433563714819057
ZMYM1	Microglia	chr1	parmigiano	210.0	0.282788905517203	0.185771562651613	0.207800848464932	0.190173761009156	0.169077147043923
ZMYM1	Neuron	chr1	Original	1056.0	0.162719017048923	0.0989164625213814	0.344603192005669	0.319448781279051	0.0824242390831053
ZMYM1	Neuron	chr1	parmigiano	159.0	0.913685475502702	0.947159273747677	0.853817503940908	0.909812191489164	0.745344153881293
ZMYM1	Oligodendrocyte	chr1	Original	802.0	0.227227260996113	0.204412141414004	0.656337557099171	0.278503163292218	0.30610990046063
ZMYM1	Oligodendrocyte	chr1	parmigiano	233.0	0.867848369778157	0.808719905647951	0.752798084290039	0.473618909940537	0.66889548262222
ZMYM2	Astrocyte	chr13	Original	1481.0	0.645032526701191	0.795321139729639	0.99232530580071	0.242220136236961	0.893973976474029
ZMYM2	Astrocyte	chr13	parmigiano	189.0	0.862215008233564	0.888782833819103	0.948654128158945	0.724285019104248	0.832385169234072
ZMYM2	Coding	chr13	Original	666.0	0.900686362100619	0.984155043016915	0.639885448958182	0.33269939223605	0.94112359934515
ZMYM2	Coding	chr13	parmigiano	340.0	0.799671668066112	0.855248946646894	0.832296023474798	0.582084903719818	0.908113518752794
ZMYM2	Microglia	chr13	Original	1374.0	0.701383119489003	0.817159326332407	0.608051805428733	0.0840957104484131	0.797378133595268
ZMYM2	Microglia	chr13	parmigiano	172.0	0.773561930034081	0.811748721058357	0.341661786317166	0.630280481336637	0.669266576012035
ZMYM2	Neuron	chr13	Original	1599.0	0.520530736890866	0.829658397690122	0.84791089680767	0.112558958129158	0.925270624714052
ZMYM2	Neuron	chr13	parmigiano	155.0	0.861772203033046	0.828083533786581	0.975753471406754	0.523244803970536	0.767568784297415
ZMYM2	Oligodendrocyte	chr13	Original	1354.0	0.574678358295325	0.784599773397615	0.579124737768646	0.0986589924555528	0.895533845977094
ZMYM2	Oligodendrocyte	chr13	parmigiano	150.0	0.826087930506788	0.882240825333568	0.960611475652603	0.581386003812579	0.830663436041686
ZMYM4	Astrocyte	chr1	Original	1382.0	0.318230396195281	0.157416132630298	0.509429227926162	0.169257950360113	0.14823589668034
ZMYM4	Astrocyte	chr1	parmigiano	248.0	0.883948776390645	0.664328796031377	0.973828639274335	0.722639276661264	0.787512564471897
ZMYM4	Coding	chr1	Original	473.0	0.697511686486808	0.847718463935999	0.594085390576949	0.923503754133602	0.940674489788601
ZMYM4	Coding	chr1	parmigiano	256.0	0.869267480801925	0.886660273748433	0.736485742252135	0.801760405153194	0.888972342677108
ZMYM4	Microglia	chr1	Original	1353.0	0.453595229183948	0.168217942185308	0.586744204331724	0.174036466284073	0.167200113233553
ZMYM4	Microglia	chr1	parmigiano	234.0	0.864908948921575	0.809138111473933	0.434938856812402	0.708815297417169	0.42704127381808
ZMYM4	Neuron	chr1	Original	1357.0	0.373565470626351	0.202935428010213	0.575597514809583	0.146790601628028	0.178619301246478
ZMYM4	Neuron	chr1	parmigiano	150.0	0.954264413027557	0.58108610550815	0.663569770238946	0.677304077385119	0.636506332696831
ZMYM4	Oligodendrocyte	chr1	Original	1337.0	0.413578812312375	0.163615263039513	0.64279801837299	0.184731437387157	0.161561922047388
ZMYM4	Oligodendrocyte	chr1	parmigiano	247.0	0.779093257081585	0.839464300902168	0.292990634863986	0.439814210998482	0.263652501761506
ZMYM5	Astrocyte	chr13	Original	603.0	0.734351153790392	0.77590661232154	0.302561911567627	0.22842333108052	0.478981097328551
ZMYM5	Astrocyte	chr13	parmigiano	110.0	0.801258766964026	0.770160143539713	0.686464166820412	0.871684573538557	0.751391385859312
ZMYM5	Coding	chr13	Original	197.0	0.272732616589202	0.351121635105912	0.182655096365871	0.199335721182515	0.258768503903994
ZMYM5	Coding	chr13	parmigiano	89.0	0.849875449165378	0.638124231988444	0.415161448010245	0.746273217444402	0.894378690146841
ZMYM5	Microglia	chr13	Original	627.0	0.716834176717945	0.783745466343725	0.341019130398955	0.278964128933743	0.618774237268084
ZMYM5	Microglia	chr13	parmigiano	109.0	0.774369134548119	0.841292342179158	0.604587140083189	0.884868168255099	0.815648736923009
ZMYM5	Neuron	chr13	Original	887.0	0.615460362791734	0.742976233575402	0.210259044976106	0.262028678952294	0.410755398522249
ZMYM5	Neuron	chr13	parmigiano	109.0	0.904120911582905	0.840494588368652	0.936009582924983	0.912382571468784	0.726264611832071
ZMYM5	Oligodendrocyte	chr13	Original	751.0	0.825187049557811	0.815057236855162	0.291530145519162	0.242216037111985	0.299876880452612
ZMYM5	Oligodendrocyte	chr13	parmigiano	109.0	0.778288330910026	0.891325077203456	0.65384144484737	0.983258124740028	0.809915218444764
ZMYM6	Astrocyte	chr1	Original	904.0	0.833559358811488	0.552117647425843	0.908894654604904	0.43006738670361	0.66735611193784
ZMYM6	Astrocyte	chr1	parmigiano	204.0	0.862385886586538	0.869772019351203	0.24233690692335	0.493071231450296	0.44195115217121
ZMYM6	Coding	chr1	Original	463.0	0.558857486316575	0.326663724384651	0.613996057336063	0.469317215033579	0.640702437902205
ZMYM6	Coding	chr1	parmigiano	262.0	0.882244220256595	0.431698756896992	0.786063575042086	0.452736844459732	0.393883216887499
ZMYM6	Microglia	chr1	Original	938.0	0.891829684556269	0.575116699767069	0.690521277346802	0.520121913177627	0.695895124728207
ZMYM6	Microglia	chr1	parmigiano	251.0	0.722718459954371	0.548852749806907	0.695682765799037	0.59434134935845	0.760187181821789
ZMYM6	Neuron	chr1	Original	1105.0	0.766034677467778	0.673007359050778	0.458628783243341	0.359991984508436	0.496173753895079
ZMYM6	Neuron	chr1	parmigiano	194.0	0.893039016511555	0.929994156136258	0.833238368782237	0.586299192615805	0.815336459352917
ZMYM6	Oligodendrocyte	chr1	Original	972.0	0.87226003840762	0.5422113384337	0.846436268063622	0.382924762571061	0.727324789636564
ZMYM6	Oligodendrocyte	chr1	parmigiano	291.0	0.933533008118359	0.777016901958753	0.73511963884405	0.540577429771342	0.763516928609783
ZMYND10	Astrocyte	chr3	Original	559.0	0.650370770970482	0.111359936764496	0.32067930581598	0.444516736307302	0.102092659937676
ZMYND10	Astrocyte	chr3	parmigiano	258.0	0.924839666193974	0.279240913472721	0.4437005841454	0.923490051308929	0.671990878629835
ZMYND10	Coding	chr3	Original	143.0	0.836983400569543	0.96978004190311	0.496912070301405	0.638056910017565	0.680228865385476
ZMYND10	Coding	chr3	parmigiano	81.0	0.523287498032698	0.5771638725006	0.225230382899764	0.976339700212406	0.936341353737075
ZMYND10	Microglia	chr3	Original	605.0	0.830174110357073	0.161144593280198	0.643669858033219	0.502113468803619	0.202534956285969
ZMYND10	Microglia	chr3	parmigiano	323.0	0.87251045137813	0.124360997462408	0.391220034126263	0.260814097864976	0.115954457584641
ZMYND10	Neuron	chr3	Original	518.0	0.627279906329178	0.278276181192357	0.235264363667514	0.498217125385867	0.353577789124278
ZMYND10	Neuron	chr3	parmigiano	185.0	0.594460574042532	0.407314674877307	0.320037723085365	0.852215951972594	0.62678978390658
ZMYND10	Oligodendrocyte	chr3	Original	755.0	0.540631094282463	0.0470761781150901	0.657511295642055	0.329162918687618	0.082784503076456
ZMYND10	Oligodendrocyte	chr3	parmigiano	351.0	0.854294285580427	0.130326190708373	0.471752611372907	0.615182731918516	0.323041535516544
ZMYND11	Astrocyte	chr10	Original	1012.0	0.742968748341987	0.51175194723572	0.544185217292397	0.965914157642201	0.735556060832385
ZMYND11	Astrocyte	chr10	parmigiano	151.0	0.116533149478092	0.0478380086741586	0.249468101977599	0.404781866038852	0.222773751419037
ZMYND11	Coding	chr10	Original	277.0	0.949733054392921	0.356242142521291	0.832840064933363	0.936474989144512	0.658744194699528
ZMYND11	Coding	chr10	parmigiano	168.0	0.0278637037259127	0.0093903510565874	0.107974097643134	0.721368455878675	0.732298516173126
ZMYND11	Microglia	chr10	Original	819.0	0.473325952702898	0.41441610112961	0.49671623537147	0.687154324271677	0.383190692506077
ZMYND11	Microglia	chr10	parmigiano	87.0	0.8697940496394	0.69347965500445	0.499892776283292	0.396971593350527	0.895954446682683
ZMYND11	Neuron	chr10	Original	1020.0	0.595976763537942	0.478146180284028	0.695714882998024	0.697822968902251	0.840285709908008
ZMYND11	Neuron	chr10	parmigiano	88.0	0.0475067781978238	0.125409775372433	0.0191860923497464	0.696267337569732	0.250529503358813
ZMYND11	Oligodendrocyte	chr10	Original	897.0	0.843107068414529	0.395779092961129	0.399785307743989	0.841525478253436	0.737074608518095
ZMYND11	Oligodendrocyte	chr10	parmigiano	151.0	0.989720580574523	0.754013200944223	0.601931466114155	0.887624656148356	0.916461276723052
ZMYND12	Astrocyte	chr1	Original	662.0	0.677293481134892	0.584716445598107	0.529253731187808	0.961213393072417	0.925286492141974
ZMYND12	Astrocyte	chr1	parmigiano	240.0	0.629039940696376	0.519838869700728	0.615221848288977	0.986476054764482	0.937406676701752
ZMYND12	Coding	chr1	Original	123.0	0.719218006931285	0.532201167217611	0.915991426179975	0.881241065183351	0.969592990688059
ZMYND12	Coding	chr1	parmigiano	67.0	0.143694253734685	0.157629314650405	0.166125880392241	0.340278051073441	0.445780861275881
ZMYND12	Microglia	chr1	Original	483.0	0.657671400770706	0.678607226305311	0.783112692233383	0.790996853148348	0.88000646064907
ZMYND12	Microglia	chr1	parmigiano	196.0	0.72163560351438	0.764654166433244	0.659728465414027	0.812468203534408	0.806082666789565
ZMYND12	Neuron	chr1	Original	532.0	0.526265394549677	0.365638472584744	0.874442813010588	0.918925084503776	0.602562392684056
ZMYND12	Neuron	chr1	parmigiano	115.0	0.880389277095603	0.871503362505338	0.86730497502532	0.962424262545207	0.909730405715685
ZMYND12	Oligodendrocyte	chr1	Original	627.0	0.91466531093777	0.533170619631526	0.658559589410804	0.988514881576998	0.932977854641598
ZMYND12	Oligodendrocyte	chr1	parmigiano	285.0	0.897189574430886	0.232297354009773	0.6246599270997	0.913228920395947	0.784899604978788
ZMYND15	Astrocyte	chr17	Original	746.0	0.941082896069764	0.41357805012709	0.595360571916869	0.100670261618778	0.418205701220622
ZMYND15	Astrocyte	chr17	parmigiano	258.0	0.925303636422998	0.191225177733238	0.0811380096845939	0.0587650823947056	0.0858804890890202
ZMYND15	Coding	chr17	Original	204.0	0.738178220822455	0.0282187009603976	0.0650205727915054	0.0645583135826405	0.0528894519827817
ZMYND15	Coding	chr17	parmigiano	124.0	0.850449601285622	0.411958449507562	0.19052427994948	0.430580207929655	0.468993879634008
ZMYND15	Microglia	chr17	Original	648.0	0.384814961628451	0.346154768851468	0.780350158707293	0.785039329125205	0.242022145114431
ZMYND15	Microglia	chr17	parmigiano	178.0	0.316031696718473	0.409275337705799	0.131399068850748	0.973605330593451	0.757502478893894
ZMYND15	Oligodendrocyte	chr17	Original	874.0	0.898101198723122	0.216945375491221	0.637066829004666	0.162036714065706	0.187868736779182
ZMYND15	Oligodendrocyte	chr17	parmigiano	268.0	0.0585930994746888	0.0495670378189484	0.771898112176377	0.0988923855770343	0.0681430907353952
ZMYND19	Astrocyte	chr9	Original	821.0	0.220734579348429	0.594698848232574	0.11056304382499	0.103307725182348	0.167207953687107
ZMYND19	Astrocyte	chr9	parmigiano	188.0	0.0387240401522615	0.0192083774907965	0.15206895345544	0.0727807118280077	0.0210739091473799
ZMYND19	Coding	chr9	Original	174.0	0.967208430456393	0.805865258704475	0.845613387893428	0.592482732456901	0.989340589397872
ZMYND19	Coding	chr9	parmigiano	84.0	0.304451609509703	0.367552357207642	0.847218638694755	0.0443221102543794	0.314053251042123
ZMYND19	Microglia	chr9	Original	926.0	0.0937716065152567	0.406608836179379	0.0543046540790141	0.0059302092544324	0.0466933331394442
ZMYND19	Microglia	chr9	parmigiano	127.0	0.0524595586336744	0.0541215575980521	0.0514501861402693	0.0123071362127488	0.009607758599292
ZMYND19	Neuron	chr9	Original	754.0	0.69171136533501	0.573172227844036	0.141020916653067	0.328423300362118	0.195936173766274
ZMYND19	Neuron	chr9	parmigiano	87.0	0.383345223134822	0.335336071162984	0.622519043082239	0.216949676463768	0.225807827613435
ZMYND19	Oligodendrocyte	chr9	Original	844.0	0.801919485389952	0.421842917997888	0.129504114803481	0.0433378753481785	0.158987946338007
ZMYND19	Oligodendrocyte	chr9	parmigiano	181.0	0.992031353230239	0.0354877551388016	0.316406156780756	0.221800667384149	0.0582678186322628
ZMYND8	Astrocyte	chr20	Original	1516.0	0.633889988105082	0.851509987990351	0.414375860834401	0.520280012412765	0.923618844256904
ZMYND8	Astrocyte	chr20	parmigiano	228.0	0.961651486222451	0.413246442939596	0.715693075100753	0.121201615459864	0.250338176476371
ZMYND8	Coding	chr20	Original	711.0	0.154974177026074	0.488875224689181	0.0778129005949211	0.268603309861152	0.199230370258459
ZMYND8	Coding	chr20	parmigiano	351.0	0.349353617915424	0.259030946491085	0.722445104114614	0.805274566255626	0.462796269912465
ZMYND8	Microglia	chr20	Original	1594.0	0.864062965014958	0.902682678873831	0.291122332764564	0.504506044151622	0.774832654002752
ZMYND8	Microglia	chr20	parmigiano	259.0	0.681994158916476	0.802793767697772	0.387709936630056	0.43414156334168	0.109311981884263
ZMYND8	Neuron	chr20	Original	1464.0	0.665290413203518	0.807956547639235	0.450736481401509	0.548226150186017	0.85751305063574
ZMYND8	Neuron	chr20	parmigiano	172.0	0.834858535754804	0.943350826442185	0.491172432310553	0.691788381623424	0.25484167667379
ZMYND8	Oligodendrocyte	chr20	Original	1587.0	0.722053535466344	0.900642318187398	0.356220544181948	0.498097520935778	0.827677096201306
ZMYND8	Oligodendrocyte	chr20	parmigiano	303.0	0.885078766007382	0.954268946134806	0.727338522497617	0.913781783984973	0.851403994152966
ZNF10	Astrocyte	chr12	Original	647.0	0.416190062258431	0.179341708960166	0.857735052303655	0.16376586307803	0.214103139228868
ZNF10	Astrocyte	chr12	parmigiano	174.0	0.128237802852205	0.0656894274425304	0.0883565905510669	0.344138605314216	0.322835450809611
ZNF10	Coding	chr12	Original	276.0	0.721332256191479	0.818244842686448	0.399474673313044	0.866002560313583	0.532937450058423
ZNF10	Coding	chr12	parmigiano	166.0	0.727858931357809	0.830044572688729	0.483102412079156	0.65935425989926	0.622306245166986
ZNF10	Microglia	chr12	Original	672.0	0.102525405980946	0.024256889694891	0.728661458066052	0.120767087489568	0.125267227515185
ZNF10	Microglia	chr12	parmigiano	221.0	0.199676113659263	0.0593776923768423	0.968902680459419	0.0388304159037637	0.0343047313434501
ZNF10	Neuron	chr12	Original	680.0	0.333403198605979	0.154146034662941	0.737826535795276	0.296540789526818	0.282478004816858
ZNF10	Neuron	chr12	parmigiano	84.0	0.539185958053351	0.418388965261965	0.518583561087275	0.75283998312387	0.310705815867135
ZNF10	Oligodendrocyte	chr12	Original	661.0	0.311247701849015	0.0940429746951982	0.705783517819239	0.202418917372697	0.226267608482129
ZNF10	Oligodendrocyte	chr12	parmigiano	169.0	0.123298603847946	0.0816407761112831	0.437300473351063	0.0545453119170261	0.0173663478673987
ZNF100	Astrocyte	chr19	Original	966.0	0.42652738285047	0.0582701953185968	0.203602713854478	0.191899908190769	0.0885236615203651
ZNF100	Astrocyte	chr19	parmigiano	142.0	0.270790831210433	0.442626394721685	0.100297565215742	0.320056199531478	0.704243417040194
ZNF100	Coding	chr19	Original	570.0	0.103844619452998	0.0507175583451788	0.0643055055161864	0.197527020095339	0.0534049339246673
ZNF100	Coding	chr19	parmigiano	229.0	0.300563370009561	0.334695478885496	0.333142819920471	0.254063790578828	0.488506460795019
ZNF100	Microglia	chr19	Original	962.0	0.159031686901401	0.0676115122059714	0.167589079379653	0.155652610964264	0.111128069861586
ZNF100	Microglia	chr19	parmigiano	133.0	0.181394922595828	0.113204565261005	0.564516995508214	0.300562997269972	0.236974711288535
ZNF100	Neuron	chr19	Original	1088.0	0.167056228134673	0.0669128464035272	0.179674612571851	0.192885157618258	0.0997166771368884
ZNF100	Neuron	chr19	parmigiano	112.0	0.0900360250366363	0.102637167240143	0.0322248195834478	0.242679529408855	0.185414347504883
ZNF100	Oligodendrocyte	chr19	Original	988.0	0.17802947180067	0.0809592648001162	0.160238319973509	0.364213436255938	0.11635744841051
ZNF100	Oligodendrocyte	chr19	parmigiano	179.0	0.371377726946878	0.228763230222169	0.960855649033611	0.305527393248696	0.562341739048301
ZNF101	Astrocyte	chr19	Original	831.0	0.667231434589805	0.342617579301556	0.700018769975554	0.571819479795579	0.500893501998585
ZNF101	Astrocyte	chr19	parmigiano	110.0	0.580451350251031	0.395184133422321	0.514067474025757	0.704384616219374	0.620106282177239
ZNF101	Coding	chr19	Original	466.0	0.760077055322954	0.514490545515233	0.410984895652215	0.903773614282846	0.760361053336205
ZNF101	Coding	chr19	parmigiano	250.0	0.442481159959779	0.212719173086325	0.73794054360113	0.997089388236116	0.841294955051991
ZNF101	Microglia	chr19	Original	739.0	0.662612787273188	0.527754006757458	0.613260449009995	0.883772975441167	0.828439797970071
ZNF101	Microglia	chr19	parmigiano	99.0	0.877416025721445	0.954153869808366	0.956261396694847	0.988966755636441	0.959593572394867
ZNF101	Neuron	chr19	Original	923.0	0.584694486608657	0.370059427946737	0.293177235877596	0.370243782216573	0.459727566815716
ZNF101	Neuron	chr19	parmigiano	73.0	0.0723832325154331	0.456671799148999	0.950748200421412	0.0004980139217234	0.341438746420319
ZNF101	Oligodendrocyte	chr19	Original	850.0	0.650919708207317	0.368704852801963	0.75425000439698	0.520974994168809	0.488310061770291
ZNF101	Oligodendrocyte	chr19	parmigiano	143.0	0.728128594661882	0.660438162717864	0.461320690800689	0.892645261410977	0.888027467195398
ZNF106	Astrocyte	chr15	Original	1079.0	0.716914700819664	0.673241510634368	0.768885042077425	0.920512930093778	0.392896975435074
ZNF106	Astrocyte	chr15	parmigiano	236.0	0.078874773844952	0.460785601974667	0.107701421412346	0.366389988551031	0.249728114862614
ZNF106	Coding	chr15	Original	645.0	0.671420658222094	0.655178727618575	0.40604323924207	0.600995066725581	0.318998193637412
ZNF106	Coding	chr15	parmigiano	342.0	0.773662239981435	0.428008608940164	0.722035635234679	0.407475734362431	0.888604848042241
ZNF106	Microglia	chr15	Original	1226.0	0.570841293044479	0.645549037053861	0.943459337257143	0.933712131836163	0.384544042011341
ZNF106	Microglia	chr15	parmigiano	305.0	0.319932110329827	0.60883694619356	0.213863222477571	0.570944507167082	0.401908288979813
ZNF106	Neuron	chr15	Original	1086.0	0.488876978663266	0.677954821030445	0.814288889060067	0.658360539711808	0.402932616061148
ZNF106	Neuron	chr15	parmigiano	191.0	0.0349143426632392	0.194334652220264	0.219448803097642	0.186498000600101	0.413049230626178
ZNF106	Oligodendrocyte	chr15	Original	1130.0	0.92808085937419	0.734884771159791	0.732880794301457	0.964139274893863	0.385773878111499
ZNF106	Oligodendrocyte	chr15	parmigiano	296.0	0.510381812747224	0.331537406843066	0.435904336989861	0.492145187086275	0.358534623064761
ZNF107	Astrocyte	chr7	Original	747.0	0.936055215911755	0.913562481105286	0.732044706953804	0.884053238859337	0.920189440572
ZNF107	Astrocyte	chr7	parmigiano	111.0	0.940491204409934	0.969200333143112	0.440328684486638	0.837715609613976	0.906403409966602
ZNF107	Coding	chr7	Original	450.0	0.365063627525905	0.515785702914634	0.667489380668133	0.711431726043322	0.713462892383673
ZNF107	Coding	chr7	parmigiano	226.0	0.309200361427262	0.258697638806472	0.111496519807903	0.604735315928352	0.372200906060647
ZNF107	Microglia	chr7	Original	995.0	0.919048318986672	0.944028696748084	0.980608452356442	0.591689165407909	0.940261770070452
ZNF107	Microglia	chr7	parmigiano	116.0	0.761835996819513	0.886537550682127	0.218092534375371	0.603076977211143	0.589110219770487
ZNF107	Neuron	chr7	Original	955.0	0.618721011836334	0.745173067280449	0.477992546363974	0.161761869663262	0.760854640380447
ZNF107	Neuron	chr7	parmigiano	79.0	0.0402613515263404	0.0363815205224369	0.0192348425120726	0.112051504918091	0.0496938484534066
ZNF107	Oligodendrocyte	chr7	Original	948.0	0.811749738569757	0.802238741181283	0.790866967756603	0.531801818791724	0.846364008123368
ZNF107	Oligodendrocyte	chr7	parmigiano	144.0	0.951658558294009	0.986046639852243	0.293727235441254	0.86910426846821	0.982086979943068
ZNF112	Astrocyte	chr19	Original	835.0	0.891278067923638	0.26607107146363	0.969369541629279	0.911128834191108	0.435108667562829
ZNF112	Astrocyte	chr19	parmigiano	165.0	0.970071210370006	0.719657753133105	0.826115739755995	0.783181153411464	0.465274195827654
ZNF112	Coding	chr19	Original	174.0	0.795943283962746	0.616290973358302	0.317778642140451	0.851802129953719	0.532097299450246
ZNF112	Coding	chr19	parmigiano	100.0	0.744836326738951	0.540075029313649	0.929400404351215	0.870519104426774	0.522337807581852
ZNF112	Microglia	chr19	Original	478.0	0.773422675710529	0.548639926392651	0.142433691083495	0.697911794366971	0.562767043664399
ZNF112	Microglia	chr19	parmigiano	103.0	0.782069857436063	0.763607851437825	0.350141307802487	0.476993393502607	0.382289009868648
ZNF112	Oligodendrocyte	chr19	Original	514.0	0.879566464731035	0.420647498245697	0.479142379367511	0.689645380320277	0.651612830168585
ZNF112	Oligodendrocyte	chr19	parmigiano	121.0	0.788077182505398	0.718858921152481	0.879810138214743	0.893637578481512	0.822997553930357
ZNF114	Coding	chr19	Original	192.0	0.151503318565758	0.27733235106016	0.910196090249241	0.128644218937784	0.356958698631027
ZNF114	Coding	chr19	parmigiano	86.0	0.105067928578016	0.0668667702913695	0.461412791306394	0.269585678674438	0.154809832478942
ZNF117	Coding	chr7	Original	846.0	0.0271426369675913	0.554898925617619	0.426838938384116	0.0820496675170457	0.428735446494002
ZNF117	Coding	chr7	parmigiano	381.0	0.0090682970246546	0.0052905825757755	0.55268174258852	0.049891206836179	0.0648157475437293
ZNF12	Astrocyte	chr7	Original	568.0	0.556325915113041	0.152370165962301	0.629761267397762	0.376540912474315	0.244098558622419
ZNF12	Astrocyte	chr7	parmigiano	174.0	0.186528840590754	0.229475597557945	0.449876265848232	0.931787637484552	0.741140844493156
ZNF12	Coding	chr7	Original	286.0	0.228473813267358	0.195441956673228	0.422299394540014	0.304462834076679	0.189772018652405
ZNF12	Coding	chr7	parmigiano	165.0	0.319842843440444	0.409403253157154	0.200930459717034	0.963881450760182	0.956282140498136
ZNF12	Microglia	chr7	Original	914.0	0.310583758020188	0.193388539028951	0.860958194398966	0.55477604116344	0.284681698771839
ZNF12	Microglia	chr7	parmigiano	224.0	0.677236772720363	0.544780593997351	0.835377130918333	0.859835942499854	0.557589487873434
ZNF12	Neuron	chr7	Original	885.0	0.578283782424025	0.307181780587352	0.620740127717557	0.414988644436754	0.300454675084838
ZNF12	Neuron	chr7	parmigiano	134.0	0.771587242045392	0.880553793157132	0.937726713348418	0.885238583187063	0.709046973549022
ZNF12	Oligodendrocyte	chr7	Original	737.0	0.757814875332573	0.238426032937176	0.975734231259787	0.425502011011855	0.485652300465081
ZNF12	Oligodendrocyte	chr7	parmigiano	243.0	0.899618222357787	0.500280779112255	0.953769064841065	0.924673149992596	0.914746563019382
ZNF121	Astrocyte	chr19	Original	1260.0	0.371543709950137	0.428230846897163	0.320144417146183	0.811243733082589	0.380655791128626
ZNF121	Astrocyte	chr19	parmigiano	371.0	0.297470984124756	0.380788498343955	0.165526504305903	0.658583763272524	0.437693142656395
ZNF121	Coding	chr19	Original	424.0	0.90312065578771	0.291016743862627	0.945894149361837	0.950610835127601	0.889144201258304
ZNF121	Coding	chr19	parmigiano	174.0	0.0671646014914496	0.0302635285654084	0.212720208015163	0.788610976500235	0.513948401913708
ZNF121	Microglia	chr19	Original	1527.0	0.607850157511666	0.195156453953783	0.823204417024762	0.930270111652912	0.929991118240701
ZNF121	Microglia	chr19	parmigiano	348.0	0.227429982424283	0.0710587670151943	0.952632584373663	0.691203818860393	0.60689594868
ZNF121	Neuron	chr19	Original	1466.0	0.356565252874655	0.259750488788137	0.358713481382966	0.592213903777475	0.428165603666405
ZNF121	Neuron	chr19	parmigiano	148.0	0.6405378222193	0.562851007033072	0.824666652428966	0.587397133221211	0.828041187117866
ZNF121	Oligodendrocyte	chr19	Original	1433.0	0.471007389836663	0.178972068490806	0.624956673637857	0.879386726407106	0.616415322804377
ZNF121	Oligodendrocyte	chr19	parmigiano	384.0	0.952816806430895	0.191622110186423	0.94673458032942	0.683583129933103	0.669808463060112
ZNF124	Coding	chr1	Original	324.0	0.332808447131616	0.167511490248792	0.134772624162628	0.74167261048525	0.320041830408589
ZNF124	Coding	chr1	parmigiano	164.0	0.339083119053131	0.128439876237928	0.713125236475678	0.551157057085537	0.286555376735218
ZNF124	Microglia	chr1	Original	890.0	0.0910384717888162	0.0460692117972204	0.0125957758812541	0.071930251329748	0.0054076885391256
ZNF124	Microglia	chr1	parmigiano	83.0	0.806323901897583	0.394314718516974	0.534946427351652	0.756488140451134	0.360128684360215
ZNF131	Astrocyte	chr5	Original	1197.0	0.587181398973052	0.556582845834738	0.443922892156378	0.921749610133304	0.64185241009415
ZNF131	Astrocyte	chr5	parmigiano	281.0	0.807034295472916	0.907478468901298	0.525726420928765	0.250987181110483	0.306699964039028
ZNF131	Coding	chr5	Original	524.0	0.881845980588433	0.461076968574737	0.313747279185867	0.710151291855538	0.469033360979886
ZNF131	Coding	chr5	parmigiano	298.0	0.135626919314176	0.204371227100123	0.0228427856165481	0.233566635024101	0.0565556413447859
ZNF131	Microglia	chr5	Original	1126.0	0.742810600324945	0.530721525863617	0.3938359208201	0.822422175701239	0.654402134502975
ZNF131	Microglia	chr5	parmigiano	289.0	0.77830444307534	0.895512432683222	0.304835916645412	0.949095340327286	0.658567184989921
ZNF131	Neuron	chr5	Original	1384.0	0.637576057072264	0.458049655832329	0.122614812394314	0.856776162044433	0.233478340469047
ZNF131	Neuron	chr5	parmigiano	226.0	0.884286712963371	0.888863673075059	0.851498219686343	0.349354441517603	0.633890866016871
ZNF131	Oligodendrocyte	chr5	Original	1342.0	0.743759386529009	0.619555023970293	0.23454306327861	0.979336957414521	0.538973846951686
ZNF131	Oligodendrocyte	chr5	parmigiano	459.0	0.518392575851828	0.596419053723357	0.945969788298764	0.961655108891219	0.944256854730574
ZNF132	Astrocyte	chr19	Original	1167.0	0.25248195120649	0.24095190612882	0.226118615283696	0.32285766195891	0.208534426922029
ZNF132	Astrocyte	chr19	parmigiano	374.0	0.955740916095107	0.676101690275593	0.612916587451595	0.745360337562714	0.828911457532634
ZNF132	Coding	chr19	Original	194.0	0.240731987473753	0.294577942533058	0.79389671990945	0.600253269469319	0.369691639772162
ZNF132	Coding	chr19	parmigiano	104.0	0.0577006669196196	0.0862544754149154	0.0165092089390094	0.302949743700356	0.0703446408842877
ZNF132	Microglia	chr19	Original	1145.0	0.254362808278796	0.217104674563308	0.772495276760696	0.279708013215527	0.147097641951635
ZNF132	Microglia	chr19	parmigiano	418.0	0.52692107232696	0.591842522610121	0.972250025567505	0.305080755161228	0.555332632975222
ZNF132	Neuron	chr19	Original	967.0	0.214878202274264	0.201130682795648	0.431824970185528	0.226291487175512	0.216576868780377
ZNF132	Neuron	chr19	parmigiano	196.0	0.235807916341094	0.163778535711206	0.639277757311557	0.82571247194915	0.341316233202958
ZNF132	Oligodendrocyte	chr19	Original	1063.0	0.167030269073068	0.110074115036875	0.81265786744446	0.194710684864254	0.0923679361067556
ZNF132	Oligodendrocyte	chr19	parmigiano	364.0	0.258113557708096	0.212264597977181	0.6903437328336	0.23144119550956	0.284425584787521
ZNF133	Astrocyte	chr20	Original	809.0	0.772282462986264	0.904487450541413	0.106014257003644	0.854060108683336	0.246192884020848
ZNF133	Astrocyte	chr20	parmigiano	213.0	0.605327387901469	0.848902830442354	0.326532772090734	0.976347862493381	0.527056879829355
ZNF133	Coding	chr20	Original	327.0	0.835704414545979	0.888823653291262	0.245362511452783	0.940334083042999	0.366916747559541
ZNF133	Coding	chr20	parmigiano	153.0	0.535626826607652	0.691568610410878	0.386695602707723	0.881484435756663	0.670982533871052
ZNF133	Microglia	chr20	Original	759.0	0.748537995501534	0.896143543577746	0.102013596413448	0.90036045850273	0.227821366754864
ZNF133	Microglia	chr20	parmigiano	231.0	0.660587528056549	0.87687325398577	0.320231283254017	0.896289770934661	0.485431894890754
ZNF133	Neuron	chr20	Original	717.0	0.781323499678618	0.890138054953717	0.114323485185924	0.899115126657489	0.318561422803512
ZNF133	Neuron	chr20	parmigiano	133.0	0.775374557533219	0.941038838450378	0.609351139932121	0.995411747944149	0.875674899578083
ZNF133	Oligodendrocyte	chr20	Original	782.0	0.796608665238645	0.894544352272346	0.157795825019933	0.92473563399569	0.259952565272416
ZNF133	Oligodendrocyte	chr20	parmigiano	276.0	0.565156085935055	0.802422974476795	0.22380376893754	0.672287338117184	0.398093755624414
ZNF134	Astrocyte	chr19	Original	613.0	0.158004547381534	0.110028420395188	0.858088210719464	0.236269484324872	0.064149533969292
ZNF134	Astrocyte	chr19	parmigiano	133.0	0.0475201090713728	0.0244815093857741	0.153020201371944	0.0516874833179699	0.0289065381170518
ZNF134	Coding	chr19	Original	298.0	0.328623999534702	0.269172156175433	0.419473714707304	0.817083900205124	0.484423130473881
ZNF134	Coding	chr19	parmigiano	121.0	0.572450748780488	0.611094203053849	0.449201305342646	0.411191403909567	0.774242085354921
ZNF134	Microglia	chr19	Original	725.0	0.340139910645848	0.350460523532889	0.544598900997678	0.499068481004468	0.142726034643073
ZNF134	Microglia	chr19	parmigiano	173.0	0.231888760765625	0.116516623119697	0.50833061732244	0.483556343569911	0.168885336727369
ZNF134	Neuron	chr19	Original	562.0	0.285320404199305	0.230687726873345	0.520941723108674	0.23298496763872	0.12713196544538
ZNF134	Neuron	chr19	parmigiano	50.0	0.177905370588266	0.149400795196835	0.0849495753358569	0.444278895176908	0.223378792999504
ZNF134	Oligodendrocyte	chr19	Original	760.0	0.208208752685296	0.16089157586324	0.716406825089346	0.339070345163087	0.0744697345983428
ZNF134	Oligodendrocyte	chr19	parmigiano	230.0	0.350001487550454	0.045408208855922	0.501670456491426	0.194418838708739	0.110052905439376
ZNF135	Astrocyte	chr19	Original	859.0	0.661842782774488	0.95962476969319	0.140451328539841	0.543479303761788	0.264231674476561
ZNF135	Astrocyte	chr19	parmigiano	163.0	0.877057705260176	0.597411381835555	0.85057286196291	0.225608296876815	0.839246359103697
ZNF135	Coding	chr19	Original	494.0	0.528984330393559	0.881546702645679	0.103416654232836	0.563155261916122	0.174552524490326
ZNF135	Coding	chr19	parmigiano	280.0	0.715482417083112	0.0880968426587047	0.557805619200981	0.271276992008801	0.318030716926654
ZNF135	Microglia	chr19	Original	1417.0	0.860896977951323	0.974722422222139	0.249250054606592	0.807972099507945	0.196299360346929
ZNF135	Microglia	chr19	parmigiano	432.0	0.711761285452094	0.596663232106699	0.37138038336313	0.498616982203791	0.809694798875184
ZNF135	Neuron	chr19	Original	965.0	0.464266081798362	0.817109921480004	0.153085061595956	0.246426889068545	0.185780899432805
ZNF135	Neuron	chr19	parmigiano	144.0	0.393650653763534	0.588300176016937	0.569107390585661	0.308206237146698	0.611932936254666
ZNF135	Oligodendrocyte	chr19	Original	1051.0	0.746905699712293	0.921180423361993	0.216287989589942	0.609505428193284	0.412391043742613
ZNF135	Oligodendrocyte	chr19	parmigiano	246.0	0.865881616479236	0.491747725387025	0.650982426654298	0.613081429568272	0.935579105344379
ZNF136	Astrocyte	chr19	Original	688.0	0.651253039731297	0.715799211084741	0.410109755483707	0.349397851707449	0.560347016350803
ZNF136	Astrocyte	chr19	parmigiano	129.0	0.768756120395365	0.92111714478195	0.303907450634779	0.94239836859425	0.837507068411389
ZNF136	Coding	chr19	Original	293.0	0.80567572972232	0.825656680591386	0.913064700033755	0.810074476559985	1.0
ZNF136	Coding	chr19	parmigiano	153.0	0.86197130683013	0.677568853432681	0.569564728218868	0.863609101727351	0.685027962508111
ZNF136	Microglia	chr19	Original	521.0	0.0301502805527872	0.171357289761219	0.0067675176847796	0.0708277510478309	0.0343815762827646
ZNF136	Microglia	chr19	parmigiano	44.0	0.545152897814116	0.543816781686524	0.412948875633444	0.575691430001808	0.237153086611024
ZNF136	Neuron	chr19	Original	515.0	0.702424359580745	0.698116158578626	0.384632940213023	0.263911951352071	0.548883750766039
ZNF136	Neuron	chr19	parmigiano	38.0	0.921927127688312	0.953271791650881	0.860026561928986	0.821132970104396	0.763756569875036
ZNF136	Oligodendrocyte	chr19	Original	563.0	0.56941775659712	0.506755594934713	0.296197409306716	0.527669173796088	0.565610073029161
ZNF136	Oligodendrocyte	chr19	parmigiano	87.0	0.116994497357071	0.184011992317803	0.088256309173521	0.227319424577881	0.16013869148359
ZNF138	Astrocyte	chr7	Original	620.0	0.893338953035664	0.732234591502286	0.855277834911837	0.127663093692703	0.577268395043771
ZNF138	Astrocyte	chr7	parmigiano	91.0	0.0215012814506002	0.0120882322980253	0.0268884374317531	0.0465623681413455	0.0195166354614141
ZNF138	Coding	chr7	Original	176.0	0.521044036956265	0.684137149091909	0.433394317433408	0.0722387823196565	0.959208243454706
ZNF138	Coding	chr7	parmigiano	81.0	0.528765883297368	0.51012488737028	0.353653374480137	0.536058905290308	0.565423619081702
ZNF138	Microglia	chr7	Original	693.0	0.34903565276839	0.560329948265535	0.648744894474901	0.204364891746716	0.811259700836939
ZNF138	Microglia	chr7	parmigiano	94.0	0.0235828404916526	0.0135959068159608	0.0262144388545939	0.0774173817566146	0.0194703464141991
ZNF138	Neuron	chr7	Original	402.0	0.765591538545455	0.739981953828487	0.4689057872289	0.110247302212787	0.294799063525689
ZNF138	Neuron	chr7	parmigiano	27.0	0.910688056021766	0.530356496160419	0.792221262554382	0.928405841593269	0.64200171537233
ZNF138	Oligodendrocyte	chr7	Original	571.0	0.71269205374398	0.811621739263609	0.778474153183342	0.143863383343226	0.711072875701531
ZNF138	Oligodendrocyte	chr7	parmigiano	74.0	0.934732777915763	0.906088321728629	0.99415957724755	0.984026336579091	0.938738162384297
ZNF14	Astrocyte	chr19	Original	550.0	0.25856360000848	0.143622281942294	0.935379243881294	0.463762638892897	0.0635353989364265
ZNF14	Astrocyte	chr19	parmigiano	120.0	0.490980760416542	0.411292216165802	0.813828584918952	0.940040622556062	0.857021911822892
ZNF14	Coding	chr19	Original	157.0	0.0813664275241217	0.839277898497742	0.347844507794735	0.32578590891169	0.299528097589225
ZNF14	Coding	chr19	parmigiano	57.0	0.937713757494397	0.877889841658322	0.504577401646265	0.897050327064274	0.631187551854179
ZNF14	Microglia	chr19	Original	617.0	0.170447835445139	0.247054539616325	0.980863306346634	0.503787816927041	0.0706094240793914
ZNF14	Microglia	chr19	parmigiano	126.0	0.886252297616886	0.874993476631088	0.69017287594661	0.981916161545115	0.87084021317433
ZNF14	Neuron	chr19	Original	678.0	0.111649122730416	0.188268005631788	0.828726982697642	0.129613615644739	0.0525007526566552
ZNF14	Neuron	chr19	parmigiano	66.0	0.979312404664078	0.574246458616862	0.567398471078392	0.775945190220236	0.372357974275491
ZNF14	Oligodendrocyte	chr19	Original	569.0	0.142296170874814	0.162822440461148	0.839521757490859	0.430706935637511	0.0475764192882809
ZNF14	Oligodendrocyte	chr19	parmigiano	162.0	0.774256430829848	0.316968331770711	0.398622241644915	0.775221027295242	0.350790469883617
ZNF140	Astrocyte	chr12	Original	749.0	0.380387219475599	0.488755579279127	0.336917880823747	0.168539961348582	0.218102858259921
ZNF140	Astrocyte	chr12	parmigiano	239.0	0.646625215004059	0.0616683674069076	0.0233162333723408	0.0577185427824091	0.0370239723159416
ZNF140	Coding	chr12	Original	331.0	0.0670179892491917	0.031413518127123	0.226702832479062	0.0092947397367264	0.0095263906341899
ZNF140	Coding	chr12	parmigiano	194.0	0.0880814834526429	0.0303085855178676	0.139796743346857	0.448971128330486	0.12120396390033
ZNF140	Microglia	chr12	Original	697.0	0.230565341852158	0.134022280236687	0.372802573018333	0.117929980336409	0.15563318330893
ZNF140	Microglia	chr12	parmigiano	254.0	0.0701505122362543	0.0246685076634258	0.392872630888237	0.0417136988836625	0.0269935067670856
ZNF140	Neuron	chr12	Original	708.0	0.179953043177276	0.20369474207859	0.419412015918937	0.28815071691763	0.224895931276462
ZNF140	Neuron	chr12	parmigiano	114.0	0.701442369155241	0.635717763306365	0.855865395860345	0.453799616408609	0.662662732934693
ZNF140	Oligodendrocyte	chr12	Original	829.0	0.591465702840785	0.591378278735437	0.34028370002685	0.363718631522013	0.261629989716583
ZNF140	Oligodendrocyte	chr12	parmigiano	207.0	0.104120802164769	0.0839288129440845	0.253714882542047	0.0513755493142024	0.0135670562063153
ZNF141	Astrocyte	chr4	Original	1348.0	0.500118917736715	0.27747080245902	0.215207624813259	0.0424985503505055	0.405887583113635
ZNF141	Astrocyte	chr4	parmigiano	172.0	0.696528683901736	0.619978021421557	0.985737635283781	0.979383193170874	0.738735677869982
ZNF141	Coding	chr4	Original	945.0	0.638266642305402	0.462827466524334	0.191547357981919	0.786117291359783	0.506500695608999
ZNF141	Coding	chr4	parmigiano	522.0	0.375495489189634	0.468320700501459	0.87487303002587	0.80303364826319	0.274690181749126
ZNF141	Microglia	chr4	Original	1256.0	0.300070124342447	0.253816428932248	0.164257887184735	0.404059274473164	0.381008121766082
ZNF141	Microglia	chr4	parmigiano	122.0	0.89485700969897	0.786317177984353	0.690084724771309	0.993610474525481	0.999573924141065
ZNF141	Neuron	chr4	Original	1286.0	0.473951278301617	0.381482547201655	0.197171574397123	0.488946813189876	0.410972129497076
ZNF141	Neuron	chr4	parmigiano	65.0	0.525605342072194	0.601087629115116	0.928584222499575	0.414805079902107	0.723183628419205
ZNF141	Oligodendrocyte	chr4	Original	1327.0	0.373907180082924	0.297153620776022	0.14248656953111	0.338159415707157	0.318307948733493
ZNF141	Oligodendrocyte	chr4	parmigiano	159.0	0.461175038692958	0.409710256048724	0.501509832962305	0.590394695451639	0.454656420032684
ZNF142	Astrocyte	chr2	Original	877.0	0.312521976037094	0.461302890389525	0.485183281439923	0.243788867545606	0.474610828810195
ZNF142	Astrocyte	chr2	parmigiano	372.0	0.600742260835274	0.657521867861867	0.541037257877128	0.998324376642442	0.938384074030331
ZNF142	Coding	chr2	Original	450.0	0.769992416279414	0.806519911742158	0.924293920718509	0.930694718430535	0.949220045195973
ZNF142	Coding	chr2	parmigiano	346.0	0.493810992607231	0.490046902571984	0.684699754113313	0.998601973487648	0.990145135655287
ZNF142	Microglia	chr2	Original	1394.0	0.276656947511855	0.0870421406006317	0.766082467506363	0.472657604775068	0.36445657826329
ZNF142	Microglia	chr2	parmigiano	611.0	0.122603120251879	0.0270964919731189	0.57735996490559	0.246121745718596	0.0716462873047297
ZNF142	Neuron	chr2	Original	1011.0	0.164781809861586	0.238577423321261	0.675015057363212	0.210028658227862	0.585444994179433
ZNF142	Neuron	chr2	parmigiano	329.0	0.717173792027198	0.335433177891631	0.545109034933194	0.622094911791957	0.470154467462012
ZNF142	Oligodendrocyte	chr2	Original	1045.0	0.100298148625185	0.0939683868561878	0.411251300301103	0.115635383278161	0.216817603491715
ZNF142	Oligodendrocyte	chr2	parmigiano	510.0	0.213688710299631	0.0605422383337295	0.267305876661333	0.297393332691709	0.213817725818953
ZNF143	Astrocyte	chr11	Original	556.0	0.975741624837134	0.817644352127989	0.825282434289317	0.873876431654577	0.709972684592085
ZNF143	Astrocyte	chr11	parmigiano	131.0	0.782431328213761	0.934974284102298	0.217887020661525	0.865879038488571	0.638853624996217
ZNF143	Coding	chr11	Original	203.0	0.981164170643234	0.97764503812903	0.460802743878132	0.993462651731246	0.980093009202895
ZNF143	Coding	chr11	parmigiano	118.0	0.885052029345104	0.955681363792789	0.628805798738033	0.764782145485747	0.965561030887604
ZNF143	Microglia	chr11	Original	765.0	0.933783060730996	0.767249059385217	0.336332764307421	0.567648993202096	0.826119169833169
ZNF143	Microglia	chr11	parmigiano	160.0	0.980459518077526	0.993665903798217	0.198528662183974	0.973512784702679	0.607153590878096
ZNF143	Neuron	chr11	Original	767.0	0.975689207731472	0.933902856777342	0.6075264305005	0.939230919744843	0.664906929583108
ZNF143	Neuron	chr11	parmigiano	95.0	0.716574693496651	0.842502208361725	0.627383638409816	0.849124535448322	0.971549158922826
ZNF143	Oligodendrocyte	chr11	Original	556.0	0.976703333897133	0.81764435212799	0.825282434289317	0.852793304854345	0.617426026222839
ZNF143	Oligodendrocyte	chr11	parmigiano	159.0	0.980672156096107	0.996322564605112	0.383940939209047	0.941919650228329	0.854749417280168
ZNF146	Astrocyte	chr19	Original	559.0	0.946625002748724	0.938668413569128	0.384169634463193	0.893707077466921	0.807780741519699
ZNF146	Astrocyte	chr19	parmigiano	180.0	0.83786945995636	0.767395819945657	0.787841199028365	0.797604679836618	0.737013261899808
ZNF146	Coding	chr19	Original	194.0	0.896391978497031	0.641301615914179	0.262229300909824	0.681323267466577	0.525412476113643
ZNF146	Coding	chr19	parmigiano	125.0	0.403580883346615	0.668128111017241	0.271602458903844	0.782957630290002	0.532617915928769
ZNF146	Microglia	chr19	Original	344.0	0.934791443832718	0.737655009661305	0.353039255002091	0.844298767810688	0.678224873977572
ZNF146	Microglia	chr19	parmigiano	63.0	0.828740521834442	0.810088084130104	0.791282224461542	0.72279733327387	0.703740775174385
ZNF146	Neuron	chr19	Original	491.0	0.923792695801288	0.877315031328389	0.604882628454817	0.644602936862734	0.887573462926265
ZNF146	Neuron	chr19	parmigiano	94.0	0.507732813021111	0.335284012901418	0.541387745778746	0.499519205101084	0.526991870092167
ZNF146	Oligodendrocyte	chr19	Original	482.0	0.919097000487757	0.790590036064593	0.268125971737412	0.901104663282764	0.630467408717239
ZNF146	Oligodendrocyte	chr19	parmigiano	145.0	0.95187559582764	0.944879715607224	0.837247168671231	0.944354885038433	0.707547052087453
ZNF148	Astrocyte	chr3	Original	1123.0	0.598235590053774	0.347165710168215	0.851399095286142	0.428901358703418	0.490238512496335
ZNF148	Astrocyte	chr3	parmigiano	126.0	0.0842993458213227	0.579440283768135	0.873913529087344	0.70995979516726	0.443079199465482
ZNF148	Coding	chr3	Original	568.0	0.162937243442342	0.315527419407569	0.9174249380113	0.579977068185923	0.489572193801519
ZNF148	Coding	chr3	parmigiano	333.0	0.56101456029783	0.250312097549313	0.759488931170462	0.71840768258729	0.416490718401516
ZNF148	Microglia	chr3	Original	1163.0	0.902424811958596	0.34662243475415	0.996885220366295	0.403978018294709	0.480362998301006
ZNF148	Microglia	chr3	parmigiano	138.0	0.110749289541697	0.307067558248122	0.337577606834542	0.474927287787793	0.393573873447055
ZNF148	Neuron	chr3	Original	1112.0	0.856008747361348	0.347856896470265	0.995078865424179	0.68826597165135	0.439094901280183
ZNF148	Neuron	chr3	parmigiano	63.0	0.023398254085915	0.003841354575916	0.198551789763926	0.277022723378336	0.319100633438292
ZNF148	Oligodendrocyte	chr3	Original	1229.0	0.159823263538974	0.157146457653994	0.556817922994054	0.567535190241741	0.313403772524596
ZNF148	Oligodendrocyte	chr3	parmigiano	132.0	0.0964185757336564	0.106319418050352	0.145858028085251	0.443015790364139	0.303731984392819
ZNF154	Astrocyte	chr19	Original	612.0	0.414798833686739	0.542692214325446	0.350023670298556	0.714570007672955	0.492437840646401
ZNF154	Astrocyte	chr19	parmigiano	116.0	0.98825483499388	0.164855606266784	0.149622995603253	0.470236048714169	0.233559436731184
ZNF154	Coding	chr19	Original	368.0	0.251500957213072	0.370099357849733	0.0818479308525287	0.459214061209422	0.102042086740018
ZNF154	Coding	chr19	parmigiano	239.0	0.179407167150108	0.165781308598505	0.200733968295657	0.478658002221038	0.303837099368062
ZNF154	Microglia	chr19	Original	776.0	0.66993644380239	0.667555329378956	0.519992396994718	0.727804696702315	0.407913573011171
ZNF154	Microglia	chr19	parmigiano	193.0	0.60972648357497	0.402957021506125	0.268350851055057	0.543697303173072	0.458843588726943
ZNF154	Neuron	chr19	Original	601.0	0.540332973741855	0.618698480711438	0.369981780091257	0.719125060008026	0.510266293748529
ZNF154	Neuron	chr19	parmigiano	86.0	0.202825316335639	0.18768686214772	0.123373599592418	0.432288214891487	0.193961542862469
ZNF154	Oligodendrocyte	chr19	Original	620.0	0.290475762896109	0.436142199115691	0.231347292179151	0.62946127305724	0.214153147032052
ZNF154	Oligodendrocyte	chr19	parmigiano	170.0	0.261760306594562	0.215169184164607	0.105439126289324	0.655131882800523	0.21353644341314
ZNF155	Astrocyte	chr19	Original	463.0	0.198768462757331	0.280635900551431	0.45652484815649	0.310453811677055	0.73444701529083
ZNF155	Astrocyte	chr19	parmigiano	80.0	0.903151867373418	0.536830883755883	0.998572675712825	0.616368612419288	0.311047226737336
ZNF155	Coding	chr19	Original	179.0	0.582219805417136	0.834371504187705	0.948209227992201	0.22400149192112	0.975994360047017
ZNF155	Coding	chr19	parmigiano	79.0	0.688456405725786	0.435834290700451	0.823842247189311	0.528703399210899	0.29147655291731
ZNF155	Microglia	chr19	Original	509.0	0.361885221442862	0.40035893764875	0.580178016479954	0.271857679765327	0.772586255794452
ZNF155	Microglia	chr19	parmigiano	103.0	0.693779157068933	0.79810369031613	0.300211337194991	0.818751127296979	0.651869861487682
ZNF155	Neuron	chr19	Original	686.0	0.306354741915347	0.287679960579249	0.885958654321309	0.316992215664306	0.92710940505385
ZNF155	Neuron	chr19	parmigiano	134.0	0.633558842449635	0.544589108584186	0.945257603877397	0.475842604846485	0.893647506937875
ZNF155	Oligodendrocyte	chr19	Original	741.0	0.506278200975415	0.433029865019492	0.865875100378113	0.288808264295437	0.843884194465097
ZNF155	Oligodendrocyte	chr19	parmigiano	198.0	0.931499765066723	0.971797839593738	0.906460383447543	0.929333333424222	0.925023213447227
ZNF16	Astrocyte	chr8	Original	958.0	0.0556890963337904	0.0200825272160575	0.501847005451816	0.508148036279564	0.110756922915167
ZNF16	Astrocyte	chr8	parmigiano	190.0	0.793720073907919	0.514514840237305	0.55624581699957	0.711840661403471	0.534368430314996
ZNF16	Coding	chr8	Original	322.0	0.533722165709651	0.331847753955507	0.683659228022717	0.462608339498981	0.40591630913144
ZNF16	Coding	chr8	parmigiano	127.0	0.86064150135579	0.828162633880813	0.361828181196767	0.382905108399573	0.523133985715021
ZNF16	Microglia	chr8	Original	899.0	0.0311010828435716	0.0174030881405171	0.574850716196873	0.355876225557898	0.130742544162433
ZNF16	Microglia	chr8	parmigiano	209.0	0.607579465504273	0.22927687746579	0.947882634664528	0.465006367159081	0.372961814910402
ZNF16	Neuron	chr8	Original	1061.0	0.0918188222995044	0.0222693729985791	0.678494917612457	0.566531710923373	0.233630614785526
ZNF16	Neuron	chr8	parmigiano	175.0	0.933319142786945	0.956475313563779	0.745725166932693	0.993939985941943	0.922268530169889
ZNF16	Oligodendrocyte	chr8	Original	1016.0	0.0481526913920951	0.0209807181719156	0.54585566911455	0.53412229139567	0.127485126242181
ZNF16	Oligodendrocyte	chr8	parmigiano	288.0	0.499901661544201	0.177925941676712	0.222077376682205	0.462457978571585	0.403126093012024
ZNF160	Astrocyte	chr19	Original	762.0	0.472376161951419	0.165008706434874	0.653158135356209	0.854419708724388	0.510620695792756
ZNF160	Astrocyte	chr19	parmigiano	40.0	0.715359591328072	0.732042448698692	0.542211013835598	0.491697326291052	0.333063265412245
ZNF160	Coding	chr19	Original	493.0	0.335349812532807	0.128427776098252	0.535090989393616	0.707203152062195	0.582801618659755
ZNF160	Coding	chr19	parmigiano	207.0	0.291897328395048	0.532053782469959	0.531187980005268	0.181302458189594	0.456945427908908
ZNF160	Microglia	chr19	Original	1070.0	0.524345325452455	0.254604675194658	0.847425435938335	0.815159920268838	0.393675660545387
ZNF160	Microglia	chr19	parmigiano	147.0	0.761542434993662	0.541146132894755	0.395500302370732	0.748302667801521	0.542040512572858
ZNF160	Neuron	chr19	Original	944.0	0.715187427650919	0.261944913406499	0.528126152023847	0.869940812569712	0.591771888704903
ZNF160	Neuron	chr19	parmigiano	65.0	0.467849129035537	0.664177381352002	0.302622788809578	0.6171274468545	0.281975004225256
ZNF160	Oligodendrocyte	chr19	Original	1016.0	0.348438910750065	0.213777651596292	0.482118086608455	0.872731241592198	0.517092893558821
ZNF160	Oligodendrocyte	chr19	parmigiano	166.0	0.403411457399893	0.79320756892849	0.152816354836983	0.571323534280292	0.337545548372953
ZNF165	Astrocyte	chr6	Original	392.0	0.608010942253199	0.644211750243503	0.320987151655986	0.752260965548718	0.647549959124033
ZNF165	Astrocyte	chr6	parmigiano	139.0	0.632926578574592	0.730950492735574	0.94122776449716	0.313339428935878	0.466683991211263
ZNF165	Coding	chr6	Original	116.0	0.173540583843445	0.48055009657871	0.0346881065582459	0.570586540984674	0.315776100303529
ZNF165	Coding	chr6	parmigiano	57.0	0.308633367347084	0.535986374974224	0.0922899523526881	0.425540872252537	0.188559406375753
ZNF165	Microglia	chr6	Original	497.0	0.375120622923231	0.70519140547623	0.0168020311788554	0.279209428852499	0.0320494983430387
ZNF165	Microglia	chr6	parmigiano	180.0	0.841407720704167	0.890442769950915	0.26694036190795	0.670012698867958	0.302082467205731
ZNF165	Neuron	chr6	Original	442.0	0.528511616584335	0.654658625922599	0.183611085883633	0.739344318369412	0.555218646034022
ZNF165	Neuron	chr6	parmigiano	81.0	0.302607850549803	0.563484646067992	0.117592149420904	0.332471843226137	0.276923190759205
ZNF165	Oligodendrocyte	chr6	Original	392.0	0.536844194508093	0.724512833557194	0.176136895989819	0.747853109480307	0.471706512638155
ZNF165	Oligodendrocyte	chr6	parmigiano	143.0	0.643936791850607	0.723529861245019	0.587652380304582	0.702537088825974	0.367685585716121
ZNF169	Astrocyte	chr9	Original	714.0	0.747055636943684	0.928313343047435	0.880394777301562	0.934506705026863	0.561413007674785
ZNF169	Astrocyte	chr9	parmigiano	172.0	0.760995930111909	0.847253006471119	0.643872259800411	0.873939756855088	0.868802308008065
ZNF169	Coding	chr9	Original	345.0	0.845426673199377	0.879287529605384	0.855821880423746	0.670196446385118	0.649961999721106
ZNF169	Coding	chr9	parmigiano	217.0	0.523458821984094	0.629731296984992	0.475068889232422	0.569412089544228	0.294850964493732
ZNF169	Microglia	chr9	Original	996.0	0.567275189758415	0.535019591285331	0.520399920543115	0.962580553324117	0.854994826065292
ZNF169	Microglia	chr9	parmigiano	202.0	0.61761247223662	0.84995099033809	0.216347347507463	0.889747759657985	0.484953829823033
ZNF169	Neuron	chr9	Original	728.0	0.742936150349865	0.890262859256312	0.971832522954379	0.960558052442089	0.762341608632685
ZNF169	Neuron	chr9	parmigiano	120.0	0.431743801797624	0.58899673648761	0.350661313290689	0.851999624872499	0.745210362636436
ZNF169	Oligodendrocyte	chr9	Original	764.0	0.656522969796472	0.863230670029123	0.894685025296536	0.952781317990369	0.678656408339686
ZNF169	Oligodendrocyte	chr9	parmigiano	172.0	0.849814765991752	0.93796584828393	0.831088771538389	0.927569225276796	0.902325941562536
ZNF17	Astrocyte	chr19	Original	477.0	0.0541880262956174	0.0256638588865553	0.346229508760708	0.511854466434573	0.0787932083166039
ZNF17	Astrocyte	chr19	parmigiano	171.0	0.025891883094221	0.0090043931183568	0.420137176222893	0.236175148890973	0.0385647546592881
ZNF17	Coding	chr19	Original	198.0	0.659854423587174	0.666780686950016	0.8363534584485	0.535788645245627	0.527541494017966
ZNF17	Coding	chr19	parmigiano	121.0	0.140868986470164	0.0474445184338771	0.164173197188418	0.484270767607275	0.203914542547545
ZNF17	Microglia	chr19	Original	647.0	0.0587661476107901	0.0330568779120192	0.13104782110764	0.445252325687172	0.0577139149637915
ZNF17	Microglia	chr19	parmigiano	273.0	0.091322594234397	0.0675730218504951	0.162540361804596	0.31565718688312	0.0880888727311919
ZNF17	Neuron	chr19	Original	692.0	0.0566023200922438	0.0304293997162732	0.154895043809572	0.399745824884859	0.055086900901448
ZNF17	Neuron	chr19	parmigiano	169.0	0.200861875595343	0.110913084553104	0.167634192114857	0.664633462144007	0.160500541093346
ZNF17	Oligodendrocyte	chr19	Original	620.0	0.0662763835685618	0.0450924624452518	0.219738372907984	0.320239857414849	0.102969694023219
ZNF17	Oligodendrocyte	chr19	parmigiano	313.0	0.0373114602128617	0.0159716908649938	0.953318784617702	0.364508820858601	0.101569065075365
ZNF174	Astrocyte	chr16	Original	682.0	0.217376227575552	0.0336083824028927	0.957940496395493	0.23008866043035	0.104000160052981
ZNF174	Astrocyte	chr16	parmigiano	289.0	0.0156238293994772	0.0543286782325913	0.123377530522131	0.166054546839684	0.105437886261398
ZNF174	Coding	chr16	Original	175.0	0.192989611180651	0.0822706403082065	0.125243352042466	0.10060297030169	0.10333433443406
ZNF174	Coding	chr16	parmigiano	116.0	0.0068816361106049	0.0252307551972003	0.0116426489044887	0.0120936652325869	0.151209712695389
ZNF174	Microglia	chr16	Original	734.0	0.188397526716721	0.0519708480712267	0.564623531812898	0.295530131571525	0.1198536817374
ZNF174	Microglia	chr16	parmigiano	373.0	0.154383236745462	0.127488422112891	0.416904090835981	0.165648388777861	0.138715966816534
ZNF174	Neuron	chr16	Original	591.0	0.240077920530115	0.138004854284602	0.733784180984057	0.276856225157324	0.260183266617162
ZNF174	Neuron	chr16	parmigiano	184.0	0.730486937082969	0.622647207253466	0.585477904963433	0.6659107199711	0.591663305407156
ZNF174	Oligodendrocyte	chr16	Original	520.0	0.200825908554434	0.0730684824449669	0.220069889581365	0.314468943954233	0.168132127598691
ZNF174	Oligodendrocyte	chr16	parmigiano	335.0	0.171458619259688	0.116155823779141	0.201913391522775	0.128843272018141	0.113651528974214
ZNF175	Astrocyte	chr19	Original	678.0	0.910217274417451	0.889464649611734	0.757185715589374	0.988412089000219	0.787601681741178
ZNF175	Astrocyte	chr19	parmigiano	129.0	0.897115593174418	0.937832229407173	0.911872469958747	0.978595668808625	0.673389918591352
ZNF175	Coding	chr19	Original	445.0	0.885313348800328	0.83019279701027	0.937522336239471	0.948266796673891	0.797659467115238
ZNF175	Coding	chr19	parmigiano	232.0	0.895818966089341	0.902034477679968	0.0284945411826412	0.257803789608467	0.130755195960401
ZNF175	Microglia	chr19	Original	695.0	0.756703720574973	0.720001971491174	0.714118014247753	0.95979778413709	0.720107913701792
ZNF175	Microglia	chr19	parmigiano	126.0	0.694565169720845	0.894417598074486	0.407056617130169	0.620567587755802	0.664322342742956
ZNF175	Neuron	chr19	Original	885.0	0.889178724131994	0.928159774311307	0.57764548709435	0.988189698093	0.579448334867365
ZNF175	Neuron	chr19	parmigiano	147.0	0.911258771762935	0.920706819341063	0.507941577337268	0.430622886240253	0.429273137632029
ZNF175	Oligodendrocyte	chr19	Original	883.0	0.824246213385782	0.807274202567207	0.595276028389103	0.878538467031855	0.247372546207532
ZNF175	Oligodendrocyte	chr19	parmigiano	293.0	0.903285616803134	0.970171113364553	0.775507491622655	0.988822022737459	0.831448611518391
ZNF177	Coding	chr19	Original	197.0	0.072157708208232	0.0727211956741634	0.0663830507694037	0.412425221977828	0.316666875397571
ZNF177	Coding	chr19	parmigiano	133.0	0.0816208143209003	0.0566789429161353	0.169120647233507	0.464919215450394	0.17911344906227
ZNF18	Astrocyte	chr17	Original	380.0	0.125635194062989	0.253142069287021	0.26426723707985	0.225976412566403	0.536453573496579
ZNF18	Astrocyte	chr17	parmigiano	92.0	0.209109219580937	0.180883108585347	0.119098292232826	0.145358417292567	0.196260297109862
ZNF18	Coding	chr17	Original	176.0	0.904554315217055	0.753775792648294	0.969696243647369	0.679424252356141	0.923162244174545
ZNF18	Coding	chr17	parmigiano	95.0	0.791799485361798	0.867742982310178	0.67030007801894	0.882282299933709	0.547662688579471
ZNF18	Microglia	chr17	Original	479.0	0.226553351900991	0.370644847707376	0.423594887603195	0.28664654616284	0.674053666266374
ZNF18	Microglia	chr17	parmigiano	117.0	0.49788502860193	0.371327254765739	0.348703269143846	0.387830341371404	0.455158849500348
ZNF18	Neuron	chr17	Original	424.0	0.147894404988338	0.286209433306789	0.323108647771799	0.272428235526985	0.603755512516427
ZNF18	Neuron	chr17	parmigiano	72.0	0.238735774539691	0.233356194225154	0.226377626377484	0.390575013057905	0.259846333360877
ZNF18	Oligodendrocyte	chr17	Original	409.0	0.128046533252277	0.268955770822146	0.337281083285529	0.254321034690184	0.599328596066839
ZNF18	Oligodendrocyte	chr17	parmigiano	118.0	0.842578984963677	0.22708832862715	0.67713562392092	0.530002680409214	0.219877825763826
ZNF180	Astrocyte	chr19	Original	427.0	0.964191108059273	0.988398958754172	0.91486141551089	0.969346159809255	0.716278015726465
ZNF180	Astrocyte	chr19	parmigiano	70.0	0.620154297049011	0.416524104624743	0.81508929097232	0.749651626155422	0.529164800034817
ZNF180	Coding	chr19	Original	281.0	0.910032868329296	0.898403004894374	0.905655971274495	0.996914142451809	0.710668801144408
ZNF180	Coding	chr19	parmigiano	168.0	0.699330731240875	0.776195288585818	0.233054826399167	0.991159026586055	0.719154142022931
ZNF180	Microglia	chr19	Original	425.0	0.964426597061649	0.989005703506284	0.867363289269476	0.950552294270972	0.659791376429055
ZNF180	Microglia	chr19	parmigiano	89.0	0.43879361514972	0.301893860410343	0.640079477913594	0.804343111935136	0.584273719060118
ZNF180	Neuron	chr19	Original	550.0	0.960212443407404	0.984184292297041	0.916107080736759	0.999539488854451	0.793282148698904
ZNF180	Neuron	chr19	parmigiano	109.0	0.968829620625035	0.581741570559503	0.710191710011907	0.840913539944256	0.911003687770152
ZNF180	Oligodendrocyte	chr19	Original	425.0	0.964643053896006	0.989005703506283	0.867363289270054	0.990387088297042	0.662082505151248
ZNF180	Oligodendrocyte	chr19	parmigiano	61.0	0.76696363469235	0.659429362799494	0.709519216728476	0.876065945087591	0.697067049575504
ZNF181	Astrocyte	chr19	Original	404.0	0.619242416413938	0.415004183291087	0.782209386521101	0.723302722779487	0.425377761880815
ZNF181	Astrocyte	chr19	parmigiano	81.0	0.388125052532725	0.547572220151488	0.466189497096654	0.58482489389134	0.70747869424416
ZNF181	Coding	chr19	Original	303.0	0.748475763250964	0.916979034304395	0.53747424100787	0.754924252495845	0.431193315734788
ZNF181	Coding	chr19	parmigiano	121.0	0.756800794817368	0.633271482391972	0.587194401835169	0.740959145155301	0.857484499937416
ZNF181	Microglia	chr19	Original	504.0	0.835488113944266	0.584436167291294	0.931941809712936	0.829457932835017	0.513231443468237
ZNF181	Microglia	chr19	parmigiano	129.0	0.884982377132073	0.881156579975486	0.978667462567014	0.764595370706311	0.563852827355553
ZNF181	Neuron	chr19	Original	548.0	0.823368403157907	0.615158360706585	0.903190446648772	0.789052687256455	0.580838046970857
ZNF181	Neuron	chr19	parmigiano	80.0	0.767700070730581	0.729405571925648	0.934945606294621	0.785519708216139	0.881977222523007
ZNF181	Oligodendrocyte	chr19	Original	456.0	0.690837509323898	0.64048103435811	0.963618576834437	0.718403283983495	0.605965003931241
ZNF181	Oligodendrocyte	chr19	parmigiano	81.0	0.716947311164579	0.833289364880739	0.813004571179911	0.676052517646999	0.929360751589731
ZNF184	Astrocyte	chr6	Original	380.0	0.89750065141544	0.958773977944336	0.68319237562284	0.920389319847702	0.88622709425234
ZNF184	Astrocyte	chr6	parmigiano	55.0	0.357901189464871	0.246586205824564	0.433634462685412	0.615274124649234	0.220331642047849
ZNF184	Coding	chr6	Original	185.0	0.894466178356538	0.902615941313671	0.305431161095708	0.983034908489192	0.816850706446657
ZNF184	Coding	chr6	parmigiano	81.0	0.375347098827969	0.370490664844383	0.362338387630681	0.514601764825062	0.751370505141791
ZNF184	Microglia	chr6	Original	559.0	0.887105589088884	0.942789970515458	0.853995812921794	0.135285765831345	0.692885892323021
ZNF184	Microglia	chr6	parmigiano	150.0	0.745303493668521	0.898558684747157	0.231357422707971	0.341006808665955	0.104849087081247
ZNF184	Neuron	chr6	Original	407.0	0.858413151330713	0.961940038161609	0.503118011406973	0.941746969149955	0.762946681239996
ZNF184	Neuron	chr6	parmigiano	45.0	0.950122515528015	0.968249087001405	0.800333154850415	0.835882164640037	0.938777589682821
ZNF184	Oligodendrocyte	chr6	Original	399.0	0.972170183936022	0.959906948384885	0.732014712988123	0.956619463717163	0.927123726805739
ZNF184	Oligodendrocyte	chr6	parmigiano	69.0	0.464232567051915	0.264928079268489	0.603269290110874	0.747036778817763	0.24081456402516
ZNF189	Astrocyte	chr9	Original	332.0	0.0153442078661652	0.0965937593101918	0.0231401318056842	0.0481595870098747	0.0093411360536942
ZNF189	Astrocyte	chr9	parmigiano	113.0	0.0170096496212236	0.0209463780691835	0.391118821253066	0.196422988829647	0.137822853915551
ZNF189	Coding	chr9	Original	183.0	0.0082959323047471	0.0079020321473535	0.0300370906028698	0.0367397041662966	0.0173072174970167
ZNF189	Coding	chr9	parmigiano	137.0	0.0113055685368586	0.0079791323001993	0.0642265803862753	0.111114371311141	0.0408983492744726
ZNF189	Microglia	chr9	Original	333.0	0.0161350293306654	0.0966608212454289	0.0229947899505396	0.0394694798232431	0.0103736557314463
ZNF189	Microglia	chr9	parmigiano	120.0	0.0081460776950985	0.0097459248037877	0.0528227734312355	0.106349394266771	0.0649957234471324
ZNF189	Neuron	chr9	Original	457.0	0.0189743063326306	0.18377502949777	0.0484295497330304	0.040140054613696	0.0378671255987747
ZNF189	Neuron	chr9	parmigiano	108.0	0.0156123235825707	0.0170860575483241	0.340020628798375	0.231175550695419	0.111688827767954
ZNF189	Oligodendrocyte	chr9	Original	459.0	0.01546818696138	0.0257543475424223	0.370674629499478	0.0502348833148758	0.158867779797245
ZNF189	Oligodendrocyte	chr9	parmigiano	152.0	0.0158267481066268	0.0055672910034801	0.363399849389597	0.255491177492435	0.128854768290706
ZNF19	Coding	chr16	Original	740.0	0.0060009878082358	0.463290190812593	0.756193572865963	0.0586726672315466	0.692053680260334
ZNF19	Coding	chr16	parmigiano	373.0	0.0059936161470027	0.0441075596363615	0.0346578261522674	0.0848265223093567	0.137140163373169
ZNF195	Astrocyte	chr11	Original	956.0	0.523670209019707	0.125864311248217	0.834986477214767	0.227173037252766	0.246958269850402
ZNF195	Astrocyte	chr11	parmigiano	125.0	0.407005918057545	0.279952234665921	0.306135842951069	0.448150185277233	0.172879908615039
ZNF195	Coding	chr11	Original	688.0	0.361370446149998	0.0502892691718743	0.857572337083342	0.174348397786459	0.0774783966315399
ZNF195	Coding	chr11	parmigiano	313.0	0.210582720144681	0.0835284911642856	0.203155716869149	0.362642646933305	0.179592720777337
ZNF195	Microglia	chr11	Original	916.0	0.637453069831043	0.113163230975074	0.764836886246634	0.276304847960641	0.18699511973308
ZNF195	Microglia	chr11	parmigiano	119.0	0.411769306478104	0.406264684382136	0.775654238459176	0.275578272393348	0.256958376318226
ZNF195	Neuron	chr11	Original	924.0	0.0816478292333889	0.0375895105382269	0.954575307478132	0.135386517161365	0.139346704159255
ZNF195	Neuron	chr11	parmigiano	72.0	0.766007001025928	0.563232208813811	0.939387169562318	0.79636803360806	0.746379433763467
ZNF195	Oligodendrocyte	chr11	Original	1156.0	0.0292049068563123	0.0729484467041644	0.971570102540951	0.0905254339102949	0.112967355878372
ZNF195	Oligodendrocyte	chr11	parmigiano	145.0	0.0017940817066032	0.0094636534189013	0.235425022954665	0.0095480060259619	0.0428627955305562
ZNF197	Astrocyte	chr3	Original	1031.0	0.435913503921347	0.82021887143413	0.137240538813699	0.0539832117870432	0.111926793637432
ZNF197	Astrocyte	chr3	parmigiano	200.0	0.869661705460348	0.96804323616106	0.418049113783852	0.559249707214099	0.338803626303285
ZNF197	Coding	chr3	Original	700.0	0.469977011154627	0.726233753840776	0.422716348288819	0.19858133914313	0.460003966882695
ZNF197	Coding	chr3	parmigiano	421.0	0.203226773435691	0.435543392918696	0.229905328718049	0.125321822197875	0.0796355927602018
ZNF197	Microglia	chr3	Original	1162.0	0.0719936086435345	0.676404157716599	0.106801856439837	0.25045212319978	0.158447318273635
ZNF197	Microglia	chr3	parmigiano	316.0	0.386793905066214	0.684921848254414	0.559648767641188	0.763034816497247	0.915257682196004
ZNF197	Neuron	chr3	Original	1235.0	0.0535649366480825	0.4108340232903	0.0291725804475546	0.14357850715389	0.0423756309229073
ZNF197	Neuron	chr3	parmigiano	165.0	0.916972830039033	0.979010633825468	0.789717159263056	0.948423674662097	0.888225557448533
ZNF197	Oligodendrocyte	chr3	Original	1083.0	0.118435372012023	0.638691533693611	0.109498517482	0.0934204534102063	0.147493303721121
ZNF197	Oligodendrocyte	chr3	parmigiano	318.0	0.875232795594968	0.839489843493164	0.365196023169428	0.728526877357798	0.596910773180041
ZNF2	Astrocyte	chr2	Original	684.0	0.0344415192220199	0.0480171371369398	0.610198386066416	0.0788976508619028	0.0367745792183135
ZNF2	Astrocyte	chr2	parmigiano	151.0	0.110418082592524	0.121948256288018	0.0592417686657707	0.0469726486846214	0.0360297325826352
ZNF2	Coding	chr2	Original	248.0	0.250296987224711	0.278318836880557	0.301480558876216	0.0687310397674572	0.124729227581992
ZNF2	Coding	chr2	parmigiano	66.0	0.86494716433876	0.394604904974125	0.982013568614878	0.0682382160765383	0.0141742982363187
ZNF2	Microglia	chr2	Original	572.0	0.0219767444237233	0.0238443234616323	0.307153917130218	0.0109883904586401	0.0899889675326606
ZNF2	Microglia	chr2	parmigiano	118.0	0.113540356954947	0.177884519753929	0.0445268171827989	0.155958441912331	0.0893616948823557
ZNF2	Neuron	chr2	Original	628.0	0.0315815149516125	0.0171370696837546	0.626746675124324	0.0513174122938618	0.020016380257843
ZNF2	Neuron	chr2	parmigiano	99.0	0.111585697955799	0.191481620576845	0.0461411497651784	0.0858392057958287	0.0491820264374072
ZNF2	Oligodendrocyte	chr2	Original	839.0	0.047540862548336	0.0936625907147678	0.442622854597735	0.0412319001820178	0.0815753731473835
ZNF2	Oligodendrocyte	chr2	parmigiano	189.0	0.0648222434054293	0.0461263610015837	0.442765015460263	0.0623925749635241	0.0659055040712173
ZNF20	Astrocyte	chr19	Original	831.0	0.012551791523667	0.14369431891268	0.0003002345065663	0.0080868744555484	0.0006143095052167
ZNF20	Astrocyte	chr19	parmigiano	115.0	0.415993962906177	0.22727070795301	0.63680500205974	0.966282654947448	0.897257472828091
ZNF20	Coding	chr19	Original	537.0	0.441821929685291	0.520672266014072	0.0203240773420532	0.133306974007254	0.020825789250246
ZNF20	Coding	chr19	parmigiano	243.0	0.656862612224805	0.478151128875134	0.224159725757697	0.375799550582015	0.297375349179938
ZNF20	Microglia	chr19	Original	893.0	0.003103324123493	0.083152464457167	9.06975948811477e-05	0.0155872383555323	0.0012728394527349
ZNF20	Microglia	chr19	parmigiano	144.0	0.382960684332724	0.519720390056854	0.168352827930292	0.797564108991674	0.678403700449844
ZNF20	Neuron	chr19	Original	825.0	0.0212477166636209	0.107540127077214	0.0008801566952367	0.0388070564172384	0.003340935691335
ZNF20	Neuron	chr19	parmigiano	59.0	0.865762459515002	0.971967412385302	0.597621631408629	0.887276710951753	0.49290244783702
ZNF20	Oligodendrocyte	chr19	Original	851.0	0.0156751356299001	0.109819405877464	0.0005472667817162	0.0151301936641999	0.0011650399950754
ZNF20	Oligodendrocyte	chr19	parmigiano	147.0	0.26814316825214	0.562278577791478	0.146892151764216	0.723041023778312	0.607412250963449
ZNF200	Astrocyte	chr16	Original	956.0	0.713484949926829	0.29844207300587	0.395475106192394	0.480959317783801	0.223903971634214
ZNF200	Astrocyte	chr16	parmigiano	273.0	0.215874213164822	0.0501799770721643	0.241021583262981	0.511777648144876	0.135154079305533
ZNF200	Coding	chr16	Original	576.0	0.656879572088066	0.409294813428998	0.197302304946558	0.5973463916327	0.169665040295785
ZNF200	Coding	chr16	parmigiano	266.0	0.576766031381321	0.665617737598589	0.495861855754833	0.826819412959275	0.67983804103289
ZNF200	Microglia	chr16	Original	1064.0	0.475646925266644	0.263672909455925	0.787009126934113	0.819948600095081	0.763180036059714
ZNF200	Microglia	chr16	parmigiano	312.0	0.835737844131029	0.766837852869263	0.993123600499068	0.636564016456046	0.88851226057852
ZNF200	Neuron	chr16	Original	1035.0	0.745881282854606	0.413869492637524	0.883057340603889	0.487431677606309	0.597487661803105
ZNF200	Neuron	chr16	parmigiano	198.0	0.16187464166424	0.558254678017735	0.0364575760660427	0.149322186630871	0.0157886641151229
ZNF200	Oligodendrocyte	chr16	Original	1061.0	0.256797334624507	0.119124024791506	0.148310897648687	0.0615002335433251	0.0945492659905692
ZNF200	Oligodendrocyte	chr16	parmigiano	437.0	0.501415463224254	0.347834879859241	0.383877778108316	0.813772391672726	0.628888736524399
ZNF202	Astrocyte	chr11	Original	501.0	0.245167309910813	0.2002155168037	0.426373736775393	0.0957414711223725	0.0084835693307565
ZNF202	Astrocyte	chr11	parmigiano	50.0	0.760141691456921	0.663708263125363	0.447604048894763	0.40785907815482	0.429680497673085
ZNF202	Coding	chr11	Original	268.0	0.22568470668197	0.172754892918493	0.489538058715028	0.0513351712438616	0.0099681418524046
ZNF202	Coding	chr11	parmigiano	132.0	0.972841302387267	0.725103123360502	0.993867644967007	0.819910301363068	0.567838265723628
ZNF202	Microglia	chr11	Original	553.0	0.445040263790794	0.249542135740984	0.827570597219491	0.51633257583923	0.156149203469266
ZNF202	Microglia	chr11	parmigiano	123.0	0.356787013292563	0.374285335893673	0.248638425526437	0.293904022861854	0.360832471274476
ZNF202	Neuron	chr11	Original	728.0	0.705731402990453	0.534187297393325	0.799309195197208	0.77742591426438	0.28710604987597
ZNF202	Neuron	chr11	parmigiano	96.0	0.862959708094292	0.618254708667234	0.867880664370967	0.913461443393029	0.454115819983813
ZNF202	Oligodendrocyte	chr11	Original	456.0	0.996492365182827	0.170906041503919	0.737615602112469	0.0776166662020797	0.0363920759379653
ZNF202	Oligodendrocyte	chr11	parmigiano	74.0	0.954459211498254	0.969378472481245	0.726936794669009	0.917462578122972	0.854629076082581
ZNF205	Astrocyte	chr16	Original	800.0	0.952363365895166	0.521476370733039	0.0855733751182314	0.736014232415557	0.18275768663139
ZNF205	Astrocyte	chr16	parmigiano	249.0	0.875953127523931	0.783794953226611	0.316245760842659	0.686312848442706	0.764820538945563
ZNF205	Coding	chr16	Original	266.0	0.134245170379793	0.147914507433382	0.0190808249785559	0.237510576399373	0.046837982229576
ZNF205	Coding	chr16	parmigiano	156.0	0.637828860201987	0.324339939673612	0.127381902386513	0.346261273162697	0.422278963443095
ZNF205	Microglia	chr16	Original	1053.0	0.944951480789491	0.473315366590511	0.21748440090473	0.754543906480862	0.267817211140946
ZNF205	Microglia	chr16	parmigiano	315.0	0.516920904543272	0.549263526550454	0.190065571948185	0.0430930918565238	0.380088365355296
ZNF205	Neuron	chr16	Original	671.0	0.519805526626703	0.374582305578915	0.176177093804513	0.732751223300808	0.455914793279975
ZNF205	Neuron	chr16	parmigiano	157.0	0.829538746338244	0.508308052274037	0.14994932734235	0.0474989566408147	0.324831088978842
ZNF205	Oligodendrocyte	chr16	Original	737.0	0.954181437918341	0.609871286682106	0.0208508122229467	0.389700404257184	0.0481105789005385
ZNF205	Oligodendrocyte	chr16	parmigiano	343.0	0.827677140074839	0.658616985223359	0.359068302236976	0.800205963006113	0.450292821821431
ZNF207	Astrocyte	chr17	Original	1359.0	0.916668380333359	0.88464610115142	0.877433872024956	0.970808653992876	0.961659010936483
ZNF207	Astrocyte	chr17	parmigiano	197.0	0.833612726647398	0.821089772750193	0.802426197885342	0.925310145693263	0.515949957796248
ZNF207	Coding	chr17	Original	897.0	0.837595986021002	0.843598885498968	0.946148873100727	0.678605570644751	0.87411415138152
ZNF207	Coding	chr17	parmigiano	486.0	0.53201585312976	0.421842129742671	0.65424828371483	0.829051014897478	0.480878468096908
ZNF207	Microglia	chr17	Original	1213.0	0.887197227652266	0.900085674146771	0.843402681560499	0.946360807718612	0.975972373866204
ZNF207	Microglia	chr17	parmigiano	203.0	0.714566492817348	0.821017707242509	0.479135407687545	0.920226765462824	0.578368916399099
ZNF207	Neuron	chr17	Original	1374.0	0.833808604067613	0.676469238149097	0.546869403042491	0.412319246318862	0.715956420792415
ZNF207	Neuron	chr17	parmigiano	121.0	0.74142122643568	0.831712002598648	0.825751434715481	0.747166323407716	0.521194439868432
ZNF207	Oligodendrocyte	chr17	Original	1398.0	0.903463754789903	0.861664751242672	0.885808612701379	0.985543628239134	0.973220514132385
ZNF207	Oligodendrocyte	chr17	parmigiano	230.0	0.851043268976119	0.888839251261139	0.986282262220755	0.976125952743758	0.688372040879706
ZNF208	Coding	chr19	Original	1033.0	0.226514134855999	0.272208268778712	0.631493562146378	0.133736037243006	0.155222880506362
ZNF208	Coding	chr19	parmigiano	570.0	0.116104926548897	0.344862369222323	0.0318276927655415	0.0037287846973704	0.0089541198319008
ZNF211	Astrocyte	chr19	Original	607.0	0.917947270964452	0.045284103544882	0.36433392801921	0.0782419126793603	0.0147197633121517
ZNF211	Astrocyte	chr19	parmigiano	146.0	0.0914303874924369	0.043426222599372	0.907933507550136	0.18346722209526	0.0251866485717439
ZNF211	Coding	chr19	Original	275.0	0.0817608548065661	0.071808719183086	0.0342153008352265	0.0136375785207289	0.0110074924235022
ZNF211	Coding	chr19	parmigiano	145.0	0.246110016510546	0.248506422507389	0.179385031255348	0.487643134174856	0.158388265890828
ZNF211	Microglia	chr19	Original	508.0	0.192483281944466	0.0768395816538953	0.167348693432699	0.139175416681647	0.0251414209796018
ZNF211	Microglia	chr19	parmigiano	140.0	0.194341448852831	0.146464972836327	0.577908696596325	0.439140311688498	0.103553359249839
ZNF211	Neuron	chr19	Original	620.0	0.145438556339146	0.0512317772733746	0.14190713964653	0.145412678013493	0.0191090760954975
ZNF211	Neuron	chr19	parmigiano	129.0	0.571788051570325	0.268902593477071	0.28008116954014	0.3908294896552	0.148497286598831
ZNF211	Oligodendrocyte	chr19	Original	567.0	0.143340380504581	0.0424166426218381	0.489405769483121	0.0295734532881171	0.0064364291702574
ZNF211	Oligodendrocyte	chr19	parmigiano	164.0	0.150348757443169	0.0911302563183763	0.664177068273442	0.24169087888995	0.100772020118134
ZNF212	Astrocyte	chr7	Original	647.0	0.24036230684343	0.367641350273546	0.450356426207631	0.254929863532563	0.65132776090716
ZNF212	Astrocyte	chr7	parmigiano	166.0	0.0318822649678352	0.0184947427446324	0.0412608505470797	0.0319141981241293	0.0245528013373217
ZNF212	Coding	chr7	Original	210.0	0.0944269645512319	0.145008862056804	0.461676782307514	0.0986044255737255	0.299018414306567
ZNF212	Coding	chr7	parmigiano	115.0	0.0504021454502137	0.0247500052141047	0.028060704256369	0.0517807069166443	0.0126026457632675
ZNF212	Microglia	chr7	Original	646.0	0.218606091597778	0.286376259913955	0.362101150643471	0.0709153503207597	0.564956051463687
ZNF212	Microglia	chr7	parmigiano	151.0	0.111584800702044	0.0610886035262661	0.0432961849337404	0.10930610414615	0.0341511307850511
ZNF212	Neuron	chr7	Original	894.0	0.938982580531799	0.151486974184333	0.961611559623123	0.102501584461913	0.415852638944472
ZNF212	Neuron	chr7	parmigiano	165.0	0.0419710885225926	0.0211468765545861	0.173770885758624	0.13154313745752	0.0194850570770214
ZNF212	Oligodendrocyte	chr7	Original	757.0	0.211185718032666	0.154501953037423	0.839674913809424	0.156745777496208	0.385943385642108
ZNF212	Oligodendrocyte	chr7	parmigiano	251.0	0.070266821270516	0.0200845152950071	0.191143796796	0.152899623407394	0.0260666354797351
ZNF213	Astrocyte	chr16	Original	923.0	0.799843885965746	0.738912586978459	0.425648896596733	0.749405588326753	0.794497434392027
ZNF213	Astrocyte	chr16	parmigiano	141.0	0.713530631929277	0.629302995607043	0.882686966475231	0.751806362904802	0.774693267611935
ZNF213	Coding	chr16	Original	569.0	0.61963855848042	0.490078205622171	0.79119006227921	0.935779489801099	0.667343745078924
ZNF213	Coding	chr16	parmigiano	258.0	0.568949141590765	0.384676394467983	0.588994990546749	0.552345558631434	0.346001151349507
ZNF213	Microglia	chr16	Original	1074.0	0.624639535686514	0.646716068420929	0.358423955360572	0.982042637200944	0.750164354662655
ZNF213	Microglia	chr16	parmigiano	235.0	0.662995395251695	0.592592922475399	0.916476666769612	0.605522324945978	0.795477255007297
ZNF213	Neuron	chr16	Original	1057.0	0.836702163080139	0.827013045879352	0.448223915844518	0.98310815631712	0.919588689555636
ZNF213	Neuron	chr16	parmigiano	170.0	0.914568213075556	0.517690514040033	0.18791429844442	0.0337927561253389	0.220698331113569
ZNF213	Oligodendrocyte	chr16	Original	1173.0	0.805669578795531	0.594042310967875	0.491695477069631	0.975524494930041	0.79258246140652
ZNF213	Oligodendrocyte	chr16	parmigiano	323.0	0.716803832361102	0.777647796391945	0.559883523336445	0.855321972872095	0.526928503310106
ZNF214	Astrocyte	chr11	Original	540.0	0.735546132861139	0.73861378455085	0.750711202887172	0.165441917852176	0.794323087631323
ZNF214	Astrocyte	chr11	parmigiano	107.0	0.819897891174578	0.775920507235489	0.657312882573118	0.337573413987335	0.492464214718234
ZNF214	Coding	chr11	Original	251.0	0.60154406437734	0.534417690170194	0.525627254030784	0.979083680646119	0.873862236744178
ZNF214	Coding	chr11	parmigiano	147.0	0.910654918560839	0.976512617847486	0.808198628118441	0.809451362302389	0.783822343987654
ZNF214	Microglia	chr11	Original	539.0	0.883207853493472	0.617848466512862	0.956457623316958	0.437937594871136	0.698306075531985
ZNF214	Microglia	chr11	parmigiano	157.0	0.729044217998135	0.751679747163135	0.756504383198157	0.742819828047975	0.749072803934633
ZNF214	Neuron	chr11	Original	452.0	0.86033262253701	0.356693393434854	0.321368511986124	0.670075235839827	0.712319983933493
ZNF214	Neuron	chr11	parmigiano	66.0	0.892567766013478	0.749162488739798	0.708062920296153	0.346491065109575	0.393323590070292
ZNF214	Oligodendrocyte	chr11	Original	840.0	0.560182020941466	0.735618541404238	0.279338329310631	0.193010136197778	0.501350284411831
ZNF214	Oligodendrocyte	chr11	parmigiano	272.0	0.464197996091876	0.713708629231618	0.0546123900876919	0.16234313681696	0.102863628072893
ZNF215	Astrocyte	chr11	Original	904.0	0.767203243736426	0.773631040055361	0.431456770768544	0.817940413772887	0.640088700647888
ZNF215	Astrocyte	chr11	parmigiano	193.0	0.454294185315671	0.290023727809864	0.326211071592386	0.422533320485204	0.410491871528562
ZNF215	Coding	chr11	Original	483.0	0.619749808471832	0.445478391661628	0.297351271811764	0.968566122221017	0.460798576210141
ZNF215	Coding	chr11	parmigiano	292.0	0.938208302570669	0.955658695002296	0.984688753537403	0.541693001261117	1.0
ZNF215	Microglia	chr11	Original	813.0	0.891846717246601	0.761191087723578	0.335309955144975	0.603260884967222	0.53062649013141
ZNF215	Microglia	chr11	parmigiano	234.0	0.781883019751652	0.556174132515682	0.343885684131659	0.534500133867071	0.695235769575497
ZNF215	Neuron	chr11	Original	725.0	0.983466703482007	0.579670773622509	0.241907952060284	0.66747143759891	0.382635134249415
ZNF215	Neuron	chr11	parmigiano	88.0	0.745136727029208	0.79378634122729	0.94052293909111	0.78750916608396	0.856111508962498
ZNF215	Oligodendrocyte	chr11	Original	1420.0	0.844378519293475	0.914668030327297	0.665974208334667	0.887168966508636	0.875044982514529
ZNF215	Oligodendrocyte	chr11	parmigiano	403.0	0.622083724078811	0.384966994813262	0.913949852817534	0.540069728316874	0.610341319819094
ZNF217	Astrocyte	chr20	Original	1121.0	0.614397566027059	0.226397598762382	0.472933346606055	0.740903800683794	0.726108341028626
ZNF217	Astrocyte	chr20	parmigiano	149.0	0.866535295819331	0.072856799435223	0.11924780351605	0.706416458315715	0.786017250422642
ZNF217	Coding	chr20	Original	556.0	0.158662270972664	0.316905711098548	0.332703506956775	0.556751340187738	0.739729726405892
ZNF217	Coding	chr20	parmigiano	274.0	0.0403855090052258	0.0699225002405586	0.0094123470317476	0.612243248720853	0.281584907837183
ZNF217	Microglia	chr20	Original	1398.0	0.263065136542643	0.224775478720941	0.277538393856576	0.629159191875217	0.400335442729449
ZNF217	Microglia	chr20	parmigiano	320.0	0.113688341013363	0.11167289663033	0.0471972247343438	0.792812414808017	0.806627071613912
ZNF217	Oligodendrocyte	chr20	Original	1270.0	0.495005565872574	0.347262098578573	0.490993289833186	0.441559558661591	0.850490294854969
ZNF217	Oligodendrocyte	chr20	parmigiano	229.0	0.447355155607922	0.1348719004063	0.157363689197139	0.960718424060238	0.897643080278795
ZNF219	Astrocyte	chr14	Original	878.0	0.987029794095372	0.996494107988185	0.732914632054307	0.882388718431015	0.63091530428053
ZNF219	Astrocyte	chr14	parmigiano	380.0	0.96584270533279	0.95702361718148	0.767069066375372	0.920470853241017	0.845301891875158
ZNF219	Coding	chr14	Original	407.0	0.897133315169808	0.967504185251726	0.973192154176103	0.152198411775538	0.900536794341176
ZNF219	Coding	chr14	parmigiano	284.0	0.221067232987854	0.263533153652056	0.063429849025574	0.0145502095308429	0.0121550162250748
ZNF219	Microglia	chr14	Original	772.0	0.998551913485618	0.99671062399858	0.557893030840428	0.878688374038305	0.481656458046139
ZNF219	Microglia	chr14	parmigiano	369.0	0.977382872747945	0.977574875975181	0.803222207249211	0.282756331864491	0.942301784555292
ZNF219	Neuron	chr14	Original	689.0	0.776693561317998	0.933967433926181	0.51525836966729	0.738525546071325	0.62288126556541
ZNF219	Neuron	chr14	parmigiano	220.0	0.0893059295055789	0.0254419583283991	0.548288642825697	0.0839577271450943	0.0085654365785102
ZNF219	Oligodendrocyte	chr14	Original	792.0	0.974368665617094	0.992512296211659	0.704228503593696	0.882920168774547	0.645239132443066
ZNF219	Oligodendrocyte	chr14	parmigiano	429.0	0.903792190598662	0.926901152864013	0.876997206757862	0.636859258474232	0.706227582270305
ZNF22	Astrocyte	chr10	Original	579.0	0.502340475322865	0.611357332197493	0.397888246398326	0.668666319428181	0.546003899529096
ZNF22	Astrocyte	chr10	parmigiano	117.0	0.48535247654076	0.221270544903809	0.737896238373479	0.890393246614015	0.71197954596099
ZNF22	Coding	chr10	Original	132.0	0.0178277020696411	0.616272433344866	0.695556182503684	0.128848524236245	0.740418917176312
ZNF22	Coding	chr10	parmigiano	70.0	0.0028252537414089	0.0922186447348932	0.0005429681545342	0.135121824172098	0.028705704067375
ZNF22	Microglia	chr10	Original	548.0	0.384233687865943	0.539636768903578	0.257255514792542	0.619844938485248	0.35707924075803
ZNF22	Microglia	chr10	parmigiano	124.0	0.459850740281689	0.533665182407711	0.759782072807542	0.891811495758469	0.450975158322347
ZNF22	Neuron	chr10	Original	551.0	0.607808805238274	0.492237746243666	0.424118258518891	0.612977301122049	0.569341406891255
ZNF22	Neuron	chr10	parmigiano	96.0	0.895343795664234	0.93519952002404	0.83026486613005	0.8046287155742	0.706631857946736
ZNF22	Oligodendrocyte	chr10	Original	598.0	0.510489276287499	0.494373230157296	0.213474298072259	0.631745552844331	0.343416552651774
ZNF22	Oligodendrocyte	chr10	parmigiano	154.0	0.855943050589422	0.850283310135476	0.604490613839976	0.630583172596897	0.881678144501455
ZNF221	Astrocyte	chr19	Original	440.0	0.637008056900188	0.130960328278552	0.314707982377732	0.774961828965821	0.1571535342608
ZNF221	Astrocyte	chr19	parmigiano	110.0	0.90035835104627	0.505368446445681	0.479245174655977	0.529778391409419	0.47958924310689
ZNF221	Coding	chr19	Original	160.0	0.912987789782018	0.551999226055406	0.674449042120388	0.551528735736369	0.639003040854738
ZNF221	Coding	chr19	parmigiano	69.0	0.965529646034118	0.976760509072316	0.494386826856885	0.53392939628135	0.587469732382429
ZNF221	Microglia	chr19	Original	477.0	0.638386981109975	0.123141621626166	0.410452119472824	0.84137256388011	0.21761068743046
ZNF221	Microglia	chr19	parmigiano	121.0	0.876829023889039	0.637240758812646	0.336306745284296	0.567605059832597	0.837236198021191
ZNF221	Oligodendrocyte	chr19	Original	575.0	0.81191139906289	0.593233092363896	0.342146475148042	0.899700604621762	0.215954649801635
ZNF221	Oligodendrocyte	chr19	parmigiano	163.0	0.975488128007389	0.952147640411797	0.664222170916155	0.849658949004106	0.755847585473947
ZNF222	Astrocyte	chr19	Original	465.0	0.261367136960382	0.163959265801087	0.461471674468567	0.572351718500582	0.815382834202673
ZNF222	Astrocyte	chr19	parmigiano	107.0	0.628919461764897	0.664680358414437	0.562683631423077	0.114391301184314	0.362303437795614
ZNF222	Coding	chr19	Original	100.0	0.635904249527527	0.498381407667067	0.808135450640465	0.214848589771187	0.528463039312203
ZNF222	Coding	chr19	parmigiano	43.0	0.0284018553523233	0.056214530689222	0.0148280263494588	0.0344508735239653	0.0168755782874188
ZNF222	Microglia	chr19	Original	361.0	0.0883833815902981	0.091813532044873	0.122645612964279	0.440003155049933	0.400572450614321
ZNF222	Microglia	chr19	parmigiano	105.0	0.653170997846843	0.834304636527894	0.189473760643835	0.147961307153684	0.288023676246419
ZNF222	Oligodendrocyte	chr19	Original	471.0	0.201326975835884	0.104559638529447	0.319928964699637	0.612232199181304	0.637178463198617
ZNF222	Oligodendrocyte	chr19	parmigiano	163.0	0.434963823133056	0.207714109756367	0.454137525478551	0.85050328315199	0.59797311045156
ZNF223	Astrocyte	chr19	Original	521.0	0.0867083810579934	0.0202083878638284	0.341404766324868	0.395483907999391	0.374429379316668
ZNF223	Astrocyte	chr19	parmigiano	94.0	0.0772095244697995	0.0556609212311265	0.160821768166847	0.641405043351599	0.447090577269293
ZNF223	Coding	chr19	Original	172.0	0.0561542357140538	0.0090979282827169	0.2960313497197	0.454555189074176	0.141248609571558
ZNF223	Coding	chr19	parmigiano	92.0	0.837412577901554	0.869372374574785	0.680673449946648	0.95134345230269	0.904251935023459
ZNF223	Microglia	chr19	Original	515.0	0.0552861973623717	0.0154672023689414	0.110673555667259	0.360422305987409	0.242245484737543
ZNF223	Microglia	chr19	parmigiano	94.0	0.127578298706074	0.0768821623923111	0.196590506995518	0.937620675810375	0.405123822501168
ZNF223	Neuron	chr19	Original	626.0	0.100219766068488	0.020711214185606	0.146836507974027	0.350205621510035	0.267678741919573
ZNF223	Neuron	chr19	parmigiano	117.0	0.631942632620814	0.589646865089167	0.818681980431935	0.503743585408166	0.908440714314788
ZNF223	Oligodendrocyte	chr19	Original	581.0	0.0853128651930678	0.027058237867268	0.205197041830341	0.55808510595497	0.434280290563755
ZNF223	Oligodendrocyte	chr19	parmigiano	154.0	0.198534725600467	0.144509458875914	0.417124703920175	0.796719830305767	0.687771325758966
ZNF224	Astrocyte	chr19	Original	675.0	0.192165635293187	0.0950953868198499	0.201505338257854	0.949593023624466	0.601963461354215
ZNF224	Astrocyte	chr19	parmigiano	108.0	0.780313324060851	0.917336438145197	0.314899880402733	0.925627804349763	0.852901979367205
ZNF224	Coding	chr19	Original	363.0	0.929384633528287	0.599645268484263	0.144113343621966	0.840882393221356	0.564188033497253
ZNF224	Coding	chr19	parmigiano	155.0	0.421628136931387	0.7586666999779	0.271663540216802	0.654282623232601	0.328710750126286
ZNF224	Microglia	chr19	Original	661.0	0.13814757309019	0.111343560422215	0.0599794173663864	0.875924763288297	0.367177482419254
ZNF224	Microglia	chr19	parmigiano	98.0	0.822893733162886	0.882348434733773	0.957663867844496	0.935055457986826	0.868594072914362
ZNF224	Neuron	chr19	Original	723.0	0.429288749303623	0.152688110816379	0.101913614146753	0.903663590245915	0.379444551365219
ZNF224	Neuron	chr19	parmigiano	112.0	0.529736718482212	0.580922613705107	0.480995657344096	0.563230729023529	0.920953084287791
ZNF224	Oligodendrocyte	chr19	Original	602.0	0.168033204850657	0.111553005045472	0.088758591470227	0.921757454301251	0.336060394892358
ZNF224	Oligodendrocyte	chr19	parmigiano	121.0	0.624442886371117	0.696634134230304	0.342906518105352	0.640647293958465	0.779471188946306
ZNF225	Astrocyte	chr19	Original	715.0	0.212140269683691	0.321831145455953	0.736836372125494	0.95538054637806	0.785503596384275
ZNF225	Astrocyte	chr19	parmigiano	123.0	0.484631418112142	0.344289858552343	0.713619189618816	0.240176124435361	0.505317519085881
ZNF225	Coding	chr19	Original	416.0	0.928240011102934	0.717068423862121	0.631665578883829	0.875271500451081	0.694304974271339
ZNF225	Coding	chr19	parmigiano	195.0	0.90926417504004	0.760714306725311	0.654509054977004	0.562027043913671	0.528498460335492
ZNF225	Microglia	chr19	Original	663.0	0.504718445270898	0.428578502678033	0.850182730373189	0.993584095344821	0.90967631680917
ZNF225	Microglia	chr19	parmigiano	126.0	0.613766483293379	0.556208266788181	0.610683628419909	0.998449268971318	0.996421632325238
ZNF225	Neuron	chr19	Original	836.0	0.33684387343516	0.27741356520701	0.760137892553827	0.988856648835652	0.970588444086708
ZNF225	Neuron	chr19	parmigiano	137.0	0.569278837411741	0.553954886707403	0.893727483450715	0.654559073495132	0.906883295713699
ZNF225	Oligodendrocyte	chr19	Original	652.0	0.882479826432109	0.789132862001798	0.646717091114925	0.899411560167749	0.652295879226044
ZNF225	Oligodendrocyte	chr19	parmigiano	128.0	0.176739768687551	0.140810079888006	0.133009717735727	0.655842330498747	0.487875409011308
ZNF226	Astrocyte	chr19	Original	676.0	0.0775933882604651	0.0246550720854579	0.12791728148529	0.839516273558584	0.426836594377413
ZNF226	Astrocyte	chr19	parmigiano	122.0	0.351131913356451	0.409879606365084	0.21418579744926	0.299350848744347	0.0674262935200003
ZNF226	Coding	chr19	Original	414.0	0.0416781493009883	0.0159223161161006	0.260855078492585	0.72311184424137	0.25397705030036
ZNF226	Coding	chr19	parmigiano	254.0	0.0384027888343348	0.0260328399299328	0.696299200886452	0.55446021661653	0.18990248421079
ZNF226	Microglia	chr19	Original	671.0	0.0463835551490148	0.0093734435840405	0.386732077965863	0.906606548981064	0.45824846545097
ZNF226	Microglia	chr19	parmigiano	162.0	0.0656479824117412	0.0410355656755478	0.596706193315683	0.833527651728528	0.353627530886254
ZNF226	Neuron	chr19	Original	770.0	0.0784684418699371	0.0191933341912955	0.0871519887224145	0.831005273450631	0.436638246297573
ZNF226	Neuron	chr19	parmigiano	146.0	0.626050950193546	0.685572057821996	0.875334497739532	0.951964892612618	0.881748887080308
ZNF226	Oligodendrocyte	chr19	Original	636.0	0.0797578144924633	0.0224330764953858	0.177965123322404	0.883952514715493	0.463719159625147
ZNF226	Oligodendrocyte	chr19	parmigiano	112.0	0.0383283213484286	0.0211276261471259	0.148299514963624	0.704011885625394	0.209541462787215
ZNF227	Astrocyte	chr19	Original	550.0	0.482222849153953	0.313038285406081	0.838364474779413	0.250277502575593	0.793603182182092
ZNF227	Astrocyte	chr19	parmigiano	151.0	0.335775937647891	0.34258616606492	0.349773628972568	0.19521877419086	0.248654676541134
ZNF227	Coding	chr19	Original	293.0	0.335635464481292	0.60394894306761	0.799343923677723	0.178612945948403	0.593823904018216
ZNF227	Coding	chr19	parmigiano	177.0	0.934831604163429	0.203018512136428	0.614323699720835	0.136757842328057	0.128899875061802
ZNF227	Microglia	chr19	Original	594.0	0.64449942830263	0.332015206649926	0.866077444108947	0.238555926994372	0.801878724667959
ZNF227	Microglia	chr19	parmigiano	173.0	0.279928187615093	0.25291257975945	0.436303990110013	0.202626574773255	0.0856534491916695
ZNF227	Neuron	chr19	Original	713.0	0.361810278463934	0.373855068253292	0.684951355300354	0.308501229325626	0.869344117315204
ZNF227	Neuron	chr19	parmigiano	193.0	0.452702732812971	0.527392975200759	0.940040406777947	0.17976451804533	0.822571106319635
ZNF227	Oligodendrocyte	chr19	Original	637.0	0.960845268788353	0.344218955106885	0.860438428776245	0.24397905634417	0.83258038003654
ZNF227	Oligodendrocyte	chr19	parmigiano	210.0	0.353767884435994	0.436152546799323	0.289625306829537	0.239672006138663	0.286013817757219
ZNF229	Astrocyte	chr19	Original	617.0	0.73395925524198	0.968214017552298	0.491158307981033	0.987313159503937	1.0
ZNF229	Astrocyte	chr19	parmigiano	147.0	0.615568790932779	0.736059584450514	0.604703183238807	0.953754959991776	0.709500342026794
ZNF229	Coding	chr19	Original	378.0	0.665158210226791	0.939620691043494	0.667094290963588	0.946174817192271	0.847290110295812
ZNF229	Coding	chr19	parmigiano	238.0	0.266745311108921	0.15475065422291	0.54111469101977	0.9707028722552	0.864535071569938
ZNF229	Oligodendrocyte	chr19	Original	629.0	0.678912509784172	0.925589464169562	0.730894359046262	0.985092302608327	0.889114500890409
ZNF229	Oligodendrocyte	chr19	parmigiano	207.0	0.767234967987861	0.810832676312627	0.98599880124388	0.994502435919777	0.751766091047485
ZNF23	Astrocyte	chr16	Original	819.0	0.149008433509674	0.270166676963503	0.453358637272679	0.351829980227797	0.487960319079975
ZNF23	Astrocyte	chr16	parmigiano	242.0	0.164660210164136	0.173244298188029	0.368545696520164	0.0704776603493266	0.146782494782903
ZNF23	Coding	chr16	Original	389.0	0.280220661265469	0.561650299774519	0.141833630199302	0.198480921679495	0.118101155166055
ZNF23	Coding	chr16	parmigiano	205.0	0.58167103373209	0.305352977405508	0.983727663534086	0.340001185068639	0.380112249324757
ZNF23	Microglia	chr16	Original	826.0	0.286348783464872	0.560969262960141	0.719895780884336	0.122168559501673	0.621917756800778
ZNF23	Microglia	chr16	parmigiano	291.0	0.247910153129355	0.19893846971652	0.711870878139188	0.610371067360697	0.15143546814048
ZNF23	Neuron	chr16	Original	976.0	0.407892521639635	0.629703421756745	0.240332446531716	0.326328977091774	0.152985407816515
ZNF23	Neuron	chr16	parmigiano	193.0	0.714329825213332	0.701820610010895	0.813211174933307	0.907691723158455	0.806523917439735
ZNF23	Oligodendrocyte	chr16	Original	522.0	0.335187256786805	0.490971704283881	0.527661582536672	0.570333739104939	0.564972664184105
ZNF23	Oligodendrocyte	chr16	parmigiano	169.0	0.863713922700384	0.224381305860552	0.898840981046317	0.47060994582859	0.172473438347213
ZNF230	Astrocyte	chr19	Original	709.0	0.0149533137885858	0.0015629833561468	0.198186107304955	0.677563922263643	0.465461555006825
ZNF230	Astrocyte	chr19	parmigiano	113.0	0.639395378721302	0.643765328412061	0.516137644740513	0.878532071138827	0.764184274367926
ZNF230	Coding	chr19	Original	339.0	0.0111441808298628	0.0015081160908772	0.161078460335017	0.482299598989005	0.21855145722081
ZNF230	Coding	chr19	parmigiano	129.0	0.288146529082703	0.0940370028338247	0.117518225327642	0.576547583300331	0.197753232727654
ZNF230	Microglia	chr19	Original	496.0	0.008081535855385	0.0005992650896312	0.216213094635429	0.660612583651657	0.277190620827621
ZNF230	Microglia	chr19	parmigiano	87.0	0.653797272812336	0.676497343110557	0.327173442414914	0.694045865208649	0.585742377072449
ZNF230	Neuron	chr19	Original	751.0	0.0170855529224446	0.0012226428156993	0.228383271472572	0.809495233963195	0.432663152312916
ZNF230	Neuron	chr19	parmigiano	131.0	0.563585466429588	0.59986198281434	0.950304732984117	0.421563032866679	0.991894512076666
ZNF230	Oligodendrocyte	chr19	Original	695.0	0.0181205381078038	0.0020427942397236	0.154755236521733	0.798447763883932	0.548077580092427
ZNF230	Oligodendrocyte	chr19	parmigiano	155.0	0.858516898819739	0.939378136098233	0.745773850813213	0.989650183975392	1.0
ZNF232	Astrocyte	chr17	Original	940.0	0.885792224077252	0.552285980886689	0.451815217636034	0.963163431555762	0.609633765862416
ZNF232	Astrocyte	chr17	parmigiano	239.0	0.969848124536898	0.946220868695937	0.664529819116714	0.823873436574084	0.512771526355278
ZNF232	Coding	chr17	Original	313.0	0.546529653805326	0.268645347021302	0.583452098757183	0.711062219808392	0.251553581044127
ZNF232	Coding	chr17	parmigiano	179.0	0.692672169682865	0.929666078688282	0.145663322121922	0.467485618877333	0.293864865348576
ZNF232	Microglia	chr17	Original	798.0	0.439826213206868	0.457840167830802	0.505937833561112	0.729183586300339	0.457472418466902
ZNF232	Microglia	chr17	parmigiano	235.0	0.845917918959698	0.82215253282459	0.547574787852095	0.973416741293751	0.911166300760076
ZNF232	Neuron	chr17	Original	948.0	0.410583181866197	0.331178671524128	0.359947539446199	0.932132000651136	0.418229803826311
ZNF232	Neuron	chr17	parmigiano	137.0	0.767276774168421	0.873003777769898	0.562434374100452	0.932356402282562	0.906851164550608
ZNF232	Oligodendrocyte	chr17	Original	931.0	0.274433825553657	0.321559951859041	0.263936367931037	0.822636876114401	0.516306065533662
ZNF232	Oligodendrocyte	chr17	parmigiano	231.0	0.742086525519786	0.753933609891185	0.297444609163189	0.932094576261752	0.979451403871923
ZNF233	Coding	chr19	Original	213.0	0.204176815844946	0.189247939144515	0.480809419433718	0.129027232173562	0.613014730987702
ZNF233	Coding	chr19	parmigiano	149.0	0.43431602923976	0.232843131541172	0.0897983239060033	0.0742267720812754	0.0744281902416487
ZNF233	Neuron	chr19	Original	418.0	0.156683952746539	0.0754118194651373	0.689552393810283	0.428241942219867	0.60232823026089
ZNF233	Neuron	chr19	parmigiano	96.0	0.821788953203457	0.46745694251492	0.274967837991663	0.246010465428388	0.312123054460157
ZNF234	Astrocyte	chr19	Original	621.0	0.0648983723192006	0.0264821628472469	0.0564468718694565	0.367959234309605	0.491911375949701
ZNF234	Astrocyte	chr19	parmigiano	96.0	0.28431694556959	0.202192507357948	0.239067444019161	0.434432109677374	0.106802215465358
ZNF234	Coding	chr19	Original	266.0	0.0406084001393675	0.0213718963615402	0.0192911689716036	0.214460215029106	0.357922984110085
ZNF234	Coding	chr19	parmigiano	125.0	0.837117864466384	0.647957283988035	0.460844082367539	0.788809125187066	0.94917296506703
ZNF234	Microglia	chr19	Original	549.0	0.0561438783490114	0.012449928387946	0.0612689730172241	0.316536727594452	0.481751759207456
ZNF234	Microglia	chr19	parmigiano	90.0	0.704978258506078	0.437796150630468	0.794466010977231	0.857164096571621	0.789874559358107
ZNF234	Oligodendrocyte	chr19	Original	557.0	0.0880523256413279	0.0492673773876731	0.0294518257684231	0.326101889764122	0.443649289715851
ZNF234	Oligodendrocyte	chr19	parmigiano	98.0	0.752645907926772	0.520440977852354	0.753772892547087	0.89738691720853	0.803499340779399
ZNF235	Astrocyte	chr19	Original	1196.0	0.0718524282225426	0.0862772030010336	0.493606502956848	0.892078876245384	0.658297501534228
ZNF235	Astrocyte	chr19	parmigiano	226.0	0.721048780082736	0.402405095593796	0.179659396433608	0.446760459541189	0.119808943114245
ZNF235	Coding	chr19	Original	789.0	0.532870424760595	0.484127849807544	0.739587202035434	0.794256461333139	0.996885468903898
ZNF235	Coding	chr19	parmigiano	449.0	0.48644455455524	0.193899250352584	0.162441157084859	0.316308729626013	0.181151847286377
ZNF235	Microglia	chr19	Original	1166.0	0.100549623513032	0.124280979451979	0.747030188696705	0.895674091083493	0.826359944526301
ZNF235	Microglia	chr19	parmigiano	304.0	0.47455934866338	0.380106308787445	0.128211557153533	0.516782957504445	0.350701582264468
ZNF235	Oligodendrocyte	chr19	Original	1222.0	0.84453559360493	0.2424598785464	0.835885247279731	0.903517306022169	0.943252557077771
ZNF235	Oligodendrocyte	chr19	parmigiano	341.0	0.769954826128773	0.569441089834339	0.239198425516265	0.506926680439726	0.409510805956363
ZNF236	Astrocyte	chr18	Original	1733.0	0.798205240889798	0.62589391858334	0.894472847934678	0.838780272822991	0.627238571351587
ZNF236	Astrocyte	chr18	parmigiano	167.0	0.700913333498298	0.814712851470956	0.668542941716329	0.263871729597546	0.675237027032019
ZNF236	Coding	chr18	Original	690.0	0.719758069636127	0.643099971684977	0.841325609455986	0.714440352599188	0.451729280480695
ZNF236	Coding	chr18	parmigiano	331.0	0.417382521768457	0.575437343337231	0.108593387255651	0.195830911927621	0.190566057161983
ZNF236	Microglia	chr18	Original	1656.0	0.59807914964297	0.444794330712408	0.758053846845521	0.139524123885429	0.484548972689145
ZNF236	Microglia	chr18	parmigiano	223.0	0.462102412996687	0.295103457555972	0.287414242010557	0.335313313846615	0.202281204094758
ZNF236	Neuron	chr18	Original	1600.0	0.80220379602527	0.587800109504512	0.978101979260487	0.817324669533812	0.638107520981964
ZNF236	Neuron	chr18	parmigiano	107.0	0.865615377271835	0.942049815670916	0.563634279892504	0.958453935506796	0.918610929600971
ZNF236	Oligodendrocyte	chr18	Original	1598.0	0.837032635354289	0.587631098056292	0.976099802463494	0.823907220287872	0.659927636180535
ZNF236	Oligodendrocyte	chr18	parmigiano	177.0	0.325004884756939	0.448479607455692	0.598902792187811	0.782979019042635	0.670255783009246
ZNF239	Astrocyte	chr10	Original	733.0	0.029684644608265	0.0468845852744976	0.0108452229564761	0.340003014665664	0.102619007382352
ZNF239	Astrocyte	chr10	parmigiano	230.0	0.799939958438621	0.637993747040234	0.286571966028804	0.296734246365971	0.799942688362031
ZNF239	Coding	chr10	Original	145.0	0.108552161142938	0.166850352550202	0.0654028812295264	0.238737085683937	0.328409694688108
ZNF239	Coding	chr10	parmigiano	81.0	0.335475410214676	0.297341845520939	0.19217288531649	0.434408791860157	0.104379870935329
ZNF239	Microglia	chr10	Original	821.0	0.130833491725894	0.150026436416488	0.0886492123784482	0.356220673442896	0.338561480444167
ZNF239	Microglia	chr10	parmigiano	235.0	0.888786185007668	0.773627170811478	0.528950828622289	0.513938509106624	1.0
ZNF239	Neuron	chr10	Original	837.0	0.0629459879501774	0.0908441832815409	0.0329059002209086	0.026478808831351	0.0341043412378678
ZNF239	Neuron	chr10	parmigiano	104.0	0.878146975102024	0.916826706706592	0.604645089861351	0.238575648658049	0.765175854876756
ZNF239	Oligodendrocyte	chr10	Original	955.0	0.980094491677461	0.0878820735138354	0.0233219649308691	0.339715206622729	0.180513037962429
ZNF239	Oligodendrocyte	chr10	parmigiano	343.0	0.995508731022314	0.811095628264376	0.78889948956597	0.379945934420566	1.0
ZNF24	Astrocyte	chr18	Original	697.0	0.285240799507964	0.412313796774326	0.15924039953333	0.582979145349166	0.611882994614942
ZNF24	Astrocyte	chr18	parmigiano	144.0	0.751652429574319	0.342375449223128	0.0518754401305526	0.425667678304146	0.0813800756631954
ZNF24	Coding	chr18	Original	397.0	0.640196785052911	0.516655617595801	0.825571898543174	0.728324080425954	0.954576753794811
ZNF24	Coding	chr18	parmigiano	229.0	0.949034720083156	0.59749595427838	0.921157545223349	0.89021667182059	0.609985266148613
ZNF24	Microglia	chr18	Original	717.0	0.430108543887037	0.641885816575933	0.503894222185806	0.871105474460504	0.723658300807967
ZNF24	Microglia	chr18	parmigiano	166.0	0.623373509877593	0.393475504420402	0.461448971344418	0.800092823529768	0.362584254586548
ZNF24	Neuron	chr18	Original	618.0	0.586178184995671	0.649866903627929	0.445447553437214	0.646738441607127	0.976154481129302
ZNF24	Neuron	chr18	parmigiano	87.0	0.842961630119911	0.60799846314461	0.229778868467348	0.698587568251373	0.388604497699278
ZNF24	Oligodendrocyte	chr18	Original	739.0	0.201259095069903	0.40637839446773	0.0746434752424873	0.420070393421862	0.378390644258994
ZNF24	Oligodendrocyte	chr18	parmigiano	168.0	0.790479344944903	0.479160635692949	0.0708792073122362	0.595893982975938	0.128361941304198
ZNF248	Astrocyte	chr10	Original	1006.0	0.825523434174495	0.414467494761293	0.0889356646663403	0.537115899938018	0.250164406277332
ZNF248	Astrocyte	chr10	parmigiano	190.0	0.731442744297923	0.673066260396284	0.522162362454348	0.820855667037769	0.749671347438921
ZNF248	Coding	chr10	Original	652.0	0.849599144128383	0.699792847550003	0.157605543379656	0.44306205466493	0.230751128031603
ZNF248	Coding	chr10	parmigiano	349.0	0.15628879142079	0.229444671982264	0.366385126791563	0.0932890510264017	0.572095053963294
ZNF248	Microglia	chr10	Original	1176.0	0.877483550451459	0.431145601292477	0.0827507914540758	0.572559797005275	0.167854689980399
ZNF248	Microglia	chr10	parmigiano	248.0	0.736931978081344	0.202767637216919	0.749904107555557	0.576955641657031	0.256798039477062
ZNF248	Neuron	chr10	Original	1115.0	0.664554924422823	0.40714859690114	0.0355280467209074	0.587579389079803	0.109753151607875
ZNF248	Neuron	chr10	parmigiano	133.0	0.969478994520287	0.984463508798752	0.941001421904748	0.955215370720976	0.943130135259439
ZNF248	Oligodendrocyte	chr10	Original	1057.0	0.787127580365375	0.421610838226265	0.0974855824000354	0.603384857497783	0.268411713020006
ZNF248	Oligodendrocyte	chr10	parmigiano	236.0	0.847937221319934	0.245761920919189	0.84699391732734	0.515778287538637	0.211646316992209
ZNF25	Astrocyte	chr10	Original	729.0	0.577159068535148	0.272318045173833	0.971536207668894	0.516907049812835	0.652438652922779
ZNF25	Astrocyte	chr10	parmigiano	217.0	0.879361954143715	0.838581149383915	0.725491185433519	0.910586262511601	0.819046444356211
ZNF25	Coding	chr10	Original	230.0	0.417632000005396	0.516621837797171	0.063649669887673	0.407355808667276	0.103129329267096
ZNF25	Coding	chr10	parmigiano	115.0	0.940582848378512	0.99031699382423	0.483950996469742	0.800516921801159	0.558969422308891
ZNF25	Microglia	chr10	Original	833.0	0.79869187139982	0.259833762607809	0.611938085767306	0.376747543275335	0.473403425806621
ZNF25	Microglia	chr10	parmigiano	208.0	0.620739822315887	0.296550096476809	0.559069345848532	0.775835939484719	0.625103043390786
ZNF25	Neuron	chr10	Original	824.0	0.396318359756101	0.265836910707899	0.883353259837607	0.68234586229104	0.617484126826217
ZNF25	Neuron	chr10	parmigiano	142.0	0.81375390970297	0.899442208350142	0.292998738198936	0.779971652746212	0.393072997185835
ZNF25	Oligodendrocyte	chr10	Original	762.0	0.446817798147932	0.249912863822887	0.93070094108602	0.681239813099717	0.623470687103015
ZNF25	Oligodendrocyte	chr10	parmigiano	233.0	0.317172051509588	0.349863376690292	0.0819948247880961	0.742688498185885	0.651563575395155
ZNF250	Astrocyte	chr8	Original	881.0	0.0246620068706767	0.0370235397382863	0.59445551729778	0.151191950720777	0.324026075114194
ZNF250	Astrocyte	chr8	parmigiano	161.0	0.0149712230102652	0.0073123712251213	0.100804177106914	0.104705432197896	0.0411704537560298
ZNF250	Coding	chr8	Original	385.0	0.0554350537724304	0.0110892182171907	0.348762465487247	0.108774681057532	0.110634193482283
ZNF250	Coding	chr8	parmigiano	215.0	0.320683803296507	0.148121502217208	0.470218694917368	0.385529402392494	0.32872306144604
ZNF250	Microglia	chr8	Original	938.0	0.0230091750810496	0.055132576333641	0.857634951595565	0.191051422915418	0.276017903225304
ZNF250	Microglia	chr8	parmigiano	172.0	0.0202546329630536	0.0550421519532359	0.030803658576869	0.199949058829475	0.198057651857213
ZNF250	Neuron	chr8	Original	992.0	0.0324242474283796	0.0266771804407785	0.370213021192141	0.190047407768211	0.527433688994357
ZNF250	Neuron	chr8	parmigiano	162.0	0.892450397649026	0.764594034482801	0.190460769421577	0.40307114503293	0.391136689263183
ZNF250	Oligodendrocyte	chr8	Original	1065.0	0.0163389080646751	0.0345761243433097	0.821334858158808	0.200761120995563	0.240458583623066
ZNF250	Oligodendrocyte	chr8	parmigiano	295.0	0.116433536332503	0.109919828651888	0.426608560881128	0.060689829050417	0.378534205444664
ZNF251	Astrocyte	chr8	Original	922.0	0.03318087437129	0.0289673295983004	0.804386089929237	0.0497606688039841	0.178944133501612
ZNF251	Astrocyte	chr8	parmigiano	198.0	0.739286096033773	0.680595536763779	0.42973498127228	0.339722364686958	0.198992370251515
ZNF251	Coding	chr8	Original	319.0	0.515162329426773	0.191733822580973	0.626954319404333	0.353430808002327	0.361717502914202
ZNF251	Coding	chr8	parmigiano	136.0	0.837657306064101	0.464490261640874	0.377589272681421	0.737438300746392	0.228883227399737
ZNF251	Microglia	chr8	Original	1520.0	0.0482715613921456	0.018648229404669	0.697034930884751	0.328101245124605	0.220244750369565
ZNF251	Microglia	chr8	parmigiano	461.0	0.0680346210522575	0.0184585314019899	0.285068016615683	0.471993047787485	0.295103787269993
ZNF251	Neuron	chr8	Original	1293.0	0.912915577304319	0.0206653347526486	0.681517258852369	0.734268146795078	0.307782951202056
ZNF251	Neuron	chr8	parmigiano	226.0	0.722407901234418	0.785695286111173	0.704305440442788	0.260885420258662	0.836796890890164
ZNF251	Oligodendrocyte	chr8	Original	1121.0	0.0223957175889927	0.0142593063156728	0.930278998461977	0.544910986183149	0.194457012936287
ZNF251	Oligodendrocyte	chr8	parmigiano	442.0	0.149382900222429	0.0374543403140764	0.894289864860596	0.36048048768373	0.449676275968389
ZNF253	Astrocyte	chr19	Original	553.0	0.0319515020886911	0.0074712135010534	0.956378237275012	0.227106600191476	0.0425698371958525
ZNF253	Astrocyte	chr19	parmigiano	98.0	0.187798269843906	0.197480357399208	0.0834916277349481	0.504169622528835	0.148329541213684
ZNF253	Coding	chr19	Original	215.0	0.070443655600644	0.028627133653882	0.428150392063986	0.315046671977717	0.180329116741358
ZNF253	Coding	chr19	parmigiano	119.0	0.495191136997925	0.550605267312567	0.303358769180646	0.93129572649827	0.741911963402898
ZNF253	Microglia	chr19	Original	654.0	0.024329608184305	0.014191636488222	0.572299439038146	0.0572020983470775	0.0264738988602187
ZNF253	Microglia	chr19	parmigiano	143.0	0.875885703503181	0.81235307118649	0.856703258432716	0.972946957240288	0.966284730027238
ZNF253	Neuron	chr19	Original	588.0	0.0173588252985596	0.0080188282769882	0.499370720022986	0.0277808563648074	0.0101123765879295
ZNF253	Neuron	chr19	parmigiano	63.0	0.27549369229869	0.226704032387523	0.125768273100383	0.509807504212249	0.106940458713187
ZNF253	Oligodendrocyte	chr19	Original	595.0	0.0337246065562778	0.0075385874997934	0.983432230645551	0.269266300216663	0.0408272096780355
ZNF253	Oligodendrocyte	chr19	parmigiano	163.0	0.610696577687146	0.369308766058002	0.48298840556297	0.68859621763013	0.387031463369798
ZNF254	Astrocyte	chr19	Original	1075.0	0.634813577214529	0.598148605843745	0.199809613081023	0.950317448271826	0.594186491782979
ZNF254	Astrocyte	chr19	parmigiano	118.0	0.174635047843606	0.0773570762702448	0.632964567845737	0.687149758590067	0.225438629737292
ZNF254	Coding	chr19	Original	725.0	0.726074455775811	0.603244592836982	0.270757486343954	0.99718570465091	0.690082937600176
ZNF254	Coding	chr19	parmigiano	300.0	0.823788945669813	0.891633871580186	0.42996266679912	0.385293217285557	0.690425454284615
ZNF254	Microglia	chr19	Original	950.0	0.671653891462595	0.642466851240172	0.359625279386071	0.94445746956698	0.851737331285282
ZNF254	Microglia	chr19	parmigiano	76.0	0.453655018703205	0.253602830233789	0.780183587880222	0.693493663078172	0.642263719108491
ZNF254	Neuron	chr19	Original	986.0	0.688085981079799	0.657554114313634	0.343269601458439	0.966090242645912	0.794637447023172
ZNF254	Neuron	chr19	parmigiano	71.0	0.863476483881094	0.974568036419427	0.323110158184353	0.904606159317751	0.592179203913024
ZNF254	Oligodendrocyte	chr19	Original	1008.0	0.702447751279593	0.665515401257073	0.380876759018542	0.942519587269965	0.898068952615064
ZNF254	Oligodendrocyte	chr19	parmigiano	117.0	0.338329185999978	0.141662063677958	0.782285184634584	0.734422815625615	0.394268169231576
ZNF256	Astrocyte	chr19	Original	443.0	0.883709844245207	0.866975850191068	0.72351244338752	0.978930361669156	0.877252160630139
ZNF256	Astrocyte	chr19	parmigiano	122.0	0.174374321101954	0.46205029391133	0.138242223325451	0.818017437543842	0.843790499640037
ZNF256	Coding	chr19	Original	123.0	0.120943396485915	0.249907650439676	0.0416564473794283	0.101394885769844	0.147344631524348
ZNF256	Coding	chr19	parmigiano	73.0	0.823680367841617	0.872300257944448	0.742471350116781	0.790916991047256	0.529617452616499
ZNF256	Microglia	chr19	Original	725.0	0.807086118154118	0.84055029061842	0.793637291364211	0.980186667579608	0.946905508388878
ZNF256	Microglia	chr19	parmigiano	275.0	0.720650916587282	0.789249484532955	0.456542581940798	0.939315604323591	0.865143769315985
ZNF256	Neuron	chr19	Original	463.0	0.625325164466237	0.602240936819999	0.362882471685541	0.873218326607421	0.716660665813551
ZNF256	Neuron	chr19	parmigiano	69.0	0.0002003747460059	0.13147962788198	0.214173608082143	0.865239390835855	0.630031880224637
ZNF256	Oligodendrocyte	chr19	Original	479.0	0.80182698272319	0.71769517247733	0.74354558880623	0.979723581277177	0.863043622274822
ZNF256	Oligodendrocyte	chr19	parmigiano	123.0	0.551727758482242	0.668569138520972	0.0946704032142835	0.900943547273259	0.748070496838314
ZNF257	Astrocyte	chr19	Original	829.0	0.688320526427935	0.571738659570865	0.969946319496108	0.850741772378883	0.623343861295691
ZNF257	Astrocyte	chr19	parmigiano	177.0	0.686602076035353	0.209940542558643	0.609362674436005	0.413337707647038	0.448636485257756
ZNF257	Coding	chr19	Original	341.0	0.760141339670221	0.786405425085817	0.810386833599705	0.899951049803731	0.956129094469909
ZNF257	Coding	chr19	parmigiano	190.0	0.540704879383688	0.541785019438492	0.598832346196514	0.759573499903136	0.800818028760295
ZNF257	Microglia	chr19	Original	611.0	0.614569002129282	0.587201201079971	0.971271924508516	0.583986664667193	0.55758122797625
ZNF257	Microglia	chr19	parmigiano	119.0	0.889536830609129	0.57381666851563	0.790501844393896	0.631570543118028	0.713861512039649
ZNF257	Neuron	chr19	Original	743.0	0.672021862177169	0.5382275974322	0.960876726238603	0.672319698594586	0.522391682108736
ZNF257	Neuron	chr19	parmigiano	113.0	0.0684341452687248	0.243265352229612	0.106807571614345	0.922785219590814	0.999999665598269
ZNF257	Oligodendrocyte	chr19	Original	791.0	0.559190624485878	0.530529714868666	0.74762842019813	0.94865434275325	0.591700458777164
ZNF257	Oligodendrocyte	chr19	parmigiano	210.0	0.115717330380925	0.298732768251928	0.380684425988351	0.107040350462821	0.340576567711814
ZNF26	Astrocyte	chr12	Original	1966.0	0.0263886032277311	0.0353102562088734	0.157931432729414	5.01995425958857e-05	0.0098447778516663
ZNF26	Astrocyte	chr12	parmigiano	301.0	0.674118346281129	0.122593883257548	0.442091880984505	0.67166967945073	0.314577469270086
ZNF26	Coding	chr12	Original	1350.0	0.025227645050192	0.0520824254343544	0.0446636224293175	0.0001273390796242	0.054116847832438
ZNF26	Coding	chr12	parmigiano	560.0	0.0811708998630395	0.0500423542839132	0.770055641479456	0.0231943856961556	0.0469585757231855
ZNF26	Microglia	chr12	Original	2216.0	0.0321311048942871	0.079579035659127	0.258514284802143	0.0001413258186587	0.0232342621175213
ZNF26	Microglia	chr12	parmigiano	356.0	0.107561389287199	0.0700779655363685	0.411292190673947	0.0721580482946236	0.0511899691539162
ZNF26	Neuron	chr12	Original	2013.0	0.030409144994495	0.0388694780677622	0.240151337727106	0.0001202666939154	0.0176819461546863
ZNF26	Neuron	chr12	parmigiano	152.0	0.909399591880106	0.326103999867644	0.86240629526308	0.949988464929737	0.550146107197409
ZNF26	Oligodendrocyte	chr12	Original	2049.0	0.0310523869107238	0.0317800929037401	0.0724820125913706	0.0002438324307856	0.0133038004232781
ZNF26	Oligodendrocyte	chr12	parmigiano	296.0	0.107660522215211	0.289390640843972	0.84218209958571	0.0320621124764763	0.067428051293705
ZNF260	Astrocyte	chr19	Original	545.0	0.915974307709407	0.923551941058177	0.749857415419853	0.816297077199576	0.999988812269783
ZNF260	Astrocyte	chr19	parmigiano	132.0	0.0560083552426995	0.115862016939019	0.0527708355259799	0.373088313800542	0.210754927549286
ZNF260	Coding	chr19	Original	268.0	0.972803189199574	0.811812680381809	0.980553813322163	0.670895874875397	0.941381456040528
ZNF260	Coding	chr19	parmigiano	111.0	0.790855960938475	0.922379370312306	0.653110591575053	0.800951702505061	0.669314847059986
ZNF260	Microglia	chr19	Original	507.0	0.919104544176124	0.917653139269253	0.744719654749601	0.778455410862051	0.999998196219924
ZNF260	Microglia	chr19	parmigiano	110.0	0.86990837271765	0.844290186871322	0.964650621621703	0.938044821429067	0.761087288365366
ZNF260	Neuron	chr19	Original	682.0	0.923017283718802	0.896904849288765	0.871728180387573	0.70346452635754	0.840437080207036
ZNF260	Neuron	chr19	parmigiano	115.0	0.60933117777351	0.49132157229497	0.524016715923205	0.673139687554763	0.68901499981486
ZNF260	Oligodendrocyte	chr19	Original	614.0	0.914117600395777	0.948684316622408	0.686171984054471	0.796836209216993	0.973448358941145
ZNF260	Oligodendrocyte	chr19	parmigiano	211.0	0.735002365926831	0.829032347691544	0.598966035628353	0.810296942288061	0.924390602175198
ZNF263	Astrocyte	chr16	Original	1225.0	0.0196361138612109	0.0895472945350528	0.878981343385247	0.0945359702437368	0.366693139606261
ZNF263	Astrocyte	chr16	parmigiano	348.0	0.815043471073712	0.903988326021185	0.912616569593103	0.642301696786704	0.856636626548476
ZNF263	Coding	chr16	Original	757.0	0.0112655051004784	0.432171939654105	0.755438964578643	0.105660524030226	0.741717587846686
ZNF263	Coding	chr16	parmigiano	404.0	0.0043731133152891	0.0012650747231449	0.305252741795945	0.0598041834610834	0.0157054620212794
ZNF263	Microglia	chr16	Original	1200.0	0.0223502652465106	0.171924806911198	0.507070279291501	0.135295806623128	0.490703744670849
ZNF263	Microglia	chr16	parmigiano	433.0	0.0536590579669267	0.339622575261828	0.262670202330365	0.136143795047789	0.425029308037049
ZNF263	Neuron	chr16	Original	1132.0	0.0197915569917423	0.176069893927567	0.42603007327527	0.0851452021125838	0.335821088685172
ZNF263	Neuron	chr16	parmigiano	250.0	0.620385133463726	0.419509464952457	0.650490875814829	0.665619288025228	0.672177009104198
ZNF263	Oligodendrocyte	chr16	Original	1218.0	0.0195042586523783	0.0657690561741637	0.800620847137098	0.10943862466551	0.289148016668196
ZNF263	Oligodendrocyte	chr16	parmigiano	488.0	0.0407341762766866	0.296968458423533	0.0818404553438756	0.274799027885136	0.145994321164899
ZNF264	Astrocyte	chr19	Original	1186.0	0.891387474558816	0.200662778642444	0.44659557065649	0.683893945488649	0.219363681006938
ZNF264	Astrocyte	chr19	parmigiano	146.0	0.080154621898084	0.0661821825716941	0.113583748747891	0.175826454309299	0.0609433357771231
ZNF264	Coding	chr19	Original	838.0	0.923507556185856	0.30379797492756	0.127949684638548	0.586469457629742	0.278193588812936
ZNF264	Coding	chr19	parmigiano	370.0	0.979924520587321	0.445232343886761	0.0947047667461342	0.967942589793701	0.506996523716863
ZNF264	Microglia	chr19	Original	1263.0	0.0807901361826211	0.194565283995248	0.0277603045531099	0.0843320668966201	0.0242640762267917
ZNF264	Microglia	chr19	parmigiano	173.0	0.107453767032405	0.0642891649894219	0.0704386712904817	0.818761482608236	0.459415449640871
ZNF264	Neuron	chr19	Original	1130.0	0.890264316010524	0.176259898266669	0.393613590233481	0.701502585669023	0.194853524565702
ZNF264	Neuron	chr19	parmigiano	89.0	0.743031072675257	0.840078892008638	0.582373617790962	0.900773789961383	0.774114153259519
ZNF264	Oligodendrocyte	chr19	Original	1230.0	0.894387984830509	0.207972155801097	0.493379614330383	0.691046244063965	0.204022514947433
ZNF264	Oligodendrocyte	chr19	parmigiano	205.0	0.0907028463131565	0.0543170355698364	0.426215115784855	0.223815510393039	0.141328039210699
ZNF266	Astrocyte	chr19	Original	1280.0	0.170910702996736	0.214091611796276	0.0681817928624105	0.475465712853249	0.0599623175101731
ZNF266	Astrocyte	chr19	parmigiano	365.0	0.352552818608066	0.352112896543567	0.521698528164124	0.780630987220086	0.665636583939822
ZNF266	Coding	chr19	Original	320.0	0.0941406543587245	0.0425818001656188	0.77159480805385	0.283756705692007	0.596262015434968
ZNF266	Coding	chr19	parmigiano	130.0	0.0685495478163511	0.0535512759446679	0.489029259266107	0.484008912198568	0.528320698887489
ZNF266	Microglia	chr19	Original	1455.0	0.158622023693446	0.0756693951026613	0.411296898648619	0.874345781594437	0.477848660236203
ZNF266	Microglia	chr19	parmigiano	333.0	0.23001754599556	0.0670973447961126	0.9363682252639	0.590400527987543	0.438788158085697
ZNF266	Neuron	chr19	Original	1200.0	0.179169104523035	0.224520217473995	0.099590206042365	0.558889648978698	0.0756314236632031
ZNF266	Neuron	chr19	parmigiano	132.0	0.550681256636777	0.334891788068411	0.598105493089438	0.323016668617157	0.588526643103045
ZNF266	Oligodendrocyte	chr19	Original	1033.0	0.310097037487786	0.126588432696297	0.237930659668721	0.529225264849942	0.208625213657677
ZNF266	Oligodendrocyte	chr19	parmigiano	242.0	0.49945978065111	0.35367096586938	0.326757447108752	0.794807353583903	0.550241813047715
ZNF267	Astrocyte	chr16	Original	1432.0	0.254839636057112	0.0907858207989574	0.49883065091849	0.0642603797980902	0.0660893959192955
ZNF267	Astrocyte	chr16	parmigiano	375.0	0.0241334233723163	0.109511832052625	0.114581245926352	0.0070693829518244	0.0400568023162818
ZNF267	Coding	chr16	Original	396.0	0.0863777879327419	0.0395907399988287	0.722549775779095	0.458073353453865	0.266512723846869
ZNF267	Coding	chr16	parmigiano	183.0	0.178504183699207	0.25930053234324	0.836877702840102	0.326985260534699	0.54866908730643
ZNF267	Microglia	chr16	Original	821.0	0.0752367504650147	0.0221822972871033	0.375732949233866	0.18459422515888	0.0401173152712556
ZNF267	Microglia	chr16	parmigiano	191.0	0.165399042638868	0.0656659585142178	0.488483184527718	0.24914972627222	0.116597726018423
ZNF267	Neuron	chr16	Original	881.0	0.0158808163266697	0.0268677100072203	0.197379635547984	0.00031163106757	0.0235452071784283
ZNF267	Neuron	chr16	parmigiano	184.0	0.15857273388479	0.103366417206083	0.638889046126538	0.0124032571440857	0.319126767842546
ZNF267	Oligodendrocyte	chr16	Original	1235.0	0.249754051469161	0.0701969777801072	0.819941245852543	0.529164825458348	0.100190815507464
ZNF267	Oligodendrocyte	chr16	parmigiano	321.0	0.260282695719949	0.065278455364245	0.965959755729007	0.110633370107715	0.126943769716966
ZNF268	Astrocyte	chr12	Original	1564.0	0.793414563362568	0.54345248503372	0.978157908565096	0.197062372251141	0.609961305663965
ZNF268	Astrocyte	chr12	parmigiano	343.0	0.206932669655849	0.0510326731021726	0.261208937025324	0.407176878900718	0.293787990858398
ZNF268	Coding	chr12	Original	962.0	0.750858710428842	0.668653086236169	0.718625962591451	0.964870381696109	0.895994762702127
ZNF268	Coding	chr12	parmigiano	373.0	0.911099250322142	0.960498800657791	0.657772470852703	0.628238632152296	1.0
ZNF268	Microglia	chr12	Original	1814.0	0.620388152418039	0.704018717376619	0.801810748355351	0.212271144924782	0.699898493816442
ZNF268	Microglia	chr12	parmigiano	416.0	0.172163137520423	0.0746119801443788	0.619861935459991	0.0912217626129312	0.0565978948630981
ZNF268	Neuron	chr12	Original	1623.0	0.307730959029723	0.565329708056211	0.783101893239452	0.130369301176589	0.66989633971331
ZNF268	Neuron	chr12	parmigiano	205.0	0.893369864442694	0.411922984014196	0.985050913397957	0.777352687695799	0.715085292551886
ZNF268	Oligodendrocyte	chr12	Original	1601.0	0.491876486347442	0.586767795247498	0.820359018759864	0.295681815049955	0.633272349025931
ZNF268	Oligodendrocyte	chr12	parmigiano	321.0	0.120554258454912	0.187697588970363	0.745021439514181	0.05839717593686	0.0527118858394027
ZNF273	Astrocyte	chr7	Original	1316.0	0.426287543765413	0.508020983420192	0.247599624059936	0.440714790747584	0.537985517185957
ZNF273	Astrocyte	chr7	parmigiano	149.0	0.0199482302218077	0.0128354195847402	0.0114997712045061	0.0664161046616819	0.0245990337386683
ZNF273	Coding	chr7	Original	598.0	0.364403490449176	0.183865393740068	0.200460736403913	0.596272817252336	0.423361976218965
ZNF273	Coding	chr7	parmigiano	205.0	0.732410046257986	0.482947570147646	0.974946703127384	0.0797171216790563	0.355060446912121
ZNF273	Microglia	chr7	Original	1467.0	0.140439562351426	0.194745949929565	0.121528913413068	0.253620642120624	0.421724368550207
ZNF273	Microglia	chr7	parmigiano	143.0	0.0477932018084379	0.0202676342192421	0.0461049511341696	0.116739855535836	0.0240799308430522
ZNF273	Neuron	chr7	Original	1127.0	0.229487840903235	0.298370129916808	0.259970493653899	0.217773547785655	0.415120646935088
ZNF273	Neuron	chr7	parmigiano	49.0	0.0279504786607385	0.0127575283330155	0.0222699034989691	0.1016894038613	0.0299370184079493
ZNF273	Oligodendrocyte	chr7	Original	1530.0	0.35620666558902	0.478419329824821	0.219531530730371	0.465980400703704	0.570567265590609
ZNF273	Oligodendrocyte	chr7	parmigiano	208.0	0.0748272444197093	0.0224164631097035	0.0363358335683447	0.188444369058958	0.0319248863413641
ZNF274	Astrocyte	chr19	Original	1094.0	0.870645290628041	0.950598757687701	0.665173396908255	0.891321456059959	0.748530867234399
ZNF274	Astrocyte	chr19	parmigiano	263.0	0.814271411163995	0.753344090307408	0.834845469765513	0.595318361943744	0.427286399035119
ZNF274	Coding	chr19	Original	490.0	0.838048729890056	0.84675169721243	0.951102327110072	0.970306603315428	0.650481025816072
ZNF274	Coding	chr19	parmigiano	216.0	0.838902260024823	0.879857038946311	0.276271783606785	0.871681956458528	0.866409612188663
ZNF274	Microglia	chr19	Original	1448.0	0.8611630352069	0.856198464115107	0.690252202043529	0.932532282583035	0.762763304318339
ZNF274	Microglia	chr19	parmigiano	418.0	0.684985452716711	0.445763491607627	0.711095953217844	0.581857830024135	0.49099323247987
ZNF274	Neuron	chr19	Original	1209.0	0.793452484376662	0.936410189260358	0.756971220143299	0.937425390389317	0.811808951886535
ZNF274	Neuron	chr19	parmigiano	185.0	0.313472368937426	0.198157892008161	0.451256989640398	0.746904613537881	0.289966143468147
ZNF274	Oligodendrocyte	chr19	Original	1134.0	0.875282066684482	0.838100253012952	0.902423868795878	0.868631781015746	0.60969733235854
ZNF274	Oligodendrocyte	chr19	parmigiano	299.0	0.385118668644514	0.278688132488954	0.300984165181835	0.453265317738453	0.258801393932652
ZNF276	Astrocyte	chr16	Original	1426.0	0.394426744715087	0.736873466112862	0.0401738736328806	0.459188670807474	0.127158253733995
ZNF276	Astrocyte	chr16	parmigiano	370.0	0.838807660602974	0.43122635100627	0.176609633604446	0.726027077471499	0.323880693269476
ZNF276	Coding	chr16	Original	795.0	0.315054717998235	0.460020780895797	0.100878319962138	0.361571446270596	0.307398088059206
ZNF276	Coding	chr16	parmigiano	412.0	0.959675853131937	0.435481475420789	0.718230874667242	0.861568650729957	0.680422240884457
ZNF276	Microglia	chr16	Original	1403.0	0.503678638349738	0.894394098517396	0.101343379339765	0.452394150873746	0.312184692695703
ZNF276	Microglia	chr16	parmigiano	379.0	0.960813682022774	0.672229806251284	0.975979030967336	0.960562105421246	0.768536928176273
ZNF276	Neuron	chr16	Original	1587.0	0.633248614829172	0.878455315708716	0.277900619158454	0.501820387446731	0.679887593198963
ZNF276	Neuron	chr16	parmigiano	280.0	0.955072959602567	0.547690800778323	0.550334149745248	0.461122392978514	0.377524478016492
ZNF276	Oligodendrocyte	chr16	Original	1135.0	0.894408419068143	0.762149014639695	0.108542423730718	0.464313501284369	0.343702978403401
ZNF276	Oligodendrocyte	chr16	parmigiano	361.0	0.765608355450094	0.541414021200007	0.437122441632658	0.57342165598889	0.265049287547916
ZNF277	Astrocyte	chr7	Original	820.0	0.732910923463398	0.683497313513208	0.877732223885841	0.50283547325234	0.684145618375353
ZNF277	Astrocyte	chr7	parmigiano	210.0	0.125486426158516	0.0713181254844452	0.528711263405236	0.292505791781479	0.0543968137778726
ZNF277	Coding	chr7	Original	230.0	0.602868202521304	0.720818554399145	0.819932787729787	0.64997670128844	0.350375700046396
ZNF277	Coding	chr7	parmigiano	166.0	0.520301647959634	0.497711069498145	0.885393511859726	0.819607567532339	0.782665743885556
ZNF277	Microglia	chr7	Original	563.0	0.199266257477868	0.75939796535444	0.262996690947132	0.0342835083094539	0.0570307378079294
ZNF277	Microglia	chr7	parmigiano	100.0	0.0633415170856315	0.138295185841086	0.138762798620396	0.206971533829589	0.257538556103687
ZNF277	Neuron	chr7	Original	680.0	0.658126337221327	0.615490955809171	0.800885596368273	0.309205486651581	0.350862877893814
ZNF277	Neuron	chr7	parmigiano	125.0	0.0896046084348658	0.0783664535742009	0.111785917817648	0.177892267568488	0.0501173965567056
ZNF277	Oligodendrocyte	chr7	Original	772.0	0.484399190776006	0.578289089464878	0.771074684091748	0.229092762718167	0.295922826149342
ZNF277	Oligodendrocyte	chr7	parmigiano	220.0	0.129062708333651	0.0904358891983622	0.137511140294388	0.215879731865534	0.048347107170189
ZNF28	Coding	chr19	Original	861.0	0.90621076248903	0.777452954980379	0.932715137139341	0.333819300296736	0.604324635488814
ZNF28	Coding	chr19	parmigiano	465.0	0.857722958077224	0.717709479129282	0.905913160290273	0.267584566904127	0.524113542529946
ZNF28	Microglia	chr19	Original	1501.0	0.872050417063037	0.757655913371312	0.736797497214961	0.404473682448468	0.557755393681769
ZNF28	Microglia	chr19	parmigiano	253.0	0.19609295363624	0.169048104474913	0.0817064270343437	0.183509833686705	0.0795163435244759
ZNF28	Oligodendrocyte	chr19	Original	1578.0	0.895169885458129	0.740711621048243	0.912744465097501	0.444831419778816	0.575679168286472
ZNF28	Oligodendrocyte	chr19	parmigiano	324.0	0.135883571966797	0.246370838513264	0.0704328671530224	0.198085967661936	0.217256132743698
ZNF280A	Coding	chr22	Original	122.0	0.46454838023563	0.508134826765745	0.160137382932213	0.949270188379211	0.672993049880879
ZNF280A	Coding	chr22	parmigiano	45.0	0.391442026008149	0.459757975329208	0.264612825192368	0.288184230178055	0.316660010464242
ZNF280B	Astrocyte	chr22	Original	475.0	0.142373545294622	0.295386012219243	0.289978434374598	0.213802624534252	0.520710720128843
ZNF280B	Astrocyte	chr22	parmigiano	43.0	0.0066687203238349	0.259852026906171	0.167736384551041	0.303548069372474	0.377205548405718
ZNF280B	Coding	chr22	Original	295.0	0.107973586348727	0.478432849253546	0.530993521021804	0.175774522773838	0.599971972578176
ZNF280B	Coding	chr22	parmigiano	157.0	0.721845181278415	0.733347464439923	0.568863233624276	0.932313075939624	0.780893772048422
ZNF280B	Microglia	chr22	Original	483.0	0.156599364300254	0.297461468246284	0.426356253260031	0.159559254597182	0.520069234686941
ZNF280B	Microglia	chr22	parmigiano	58.0	0.726971037188394	0.361507919094806	0.657723418666317	0.955935883046538	0.585793540291939
ZNF280B	Neuron	chr22	Original	514.0	0.164737298519691	0.316784632066209	0.841544460122213	0.278507695405519	0.568245714989944
ZNF280B	Neuron	chr22	parmigiano	32.0	0.806284535589816	0.939975407603207	0.622159718061284	0.924249449651209	0.621762960748889
ZNF280B	Oligodendrocyte	chr22	Original	736.0	0.0433433421475768	0.130359901849726	0.235072813010609	0.0579991240659419	0.215113731549021
ZNF280B	Oligodendrocyte	chr22	parmigiano	156.0	0.0080802230774327	0.0066880564621451	0.0468587779006856	0.005279157980967	0.0086328078284109
ZNF280D	Astrocyte	chr15	Original	1214.0	0.936269742311522	0.733065232575889	0.206518055507258	0.998084564050693	0.641233164795558
ZNF280D	Astrocyte	chr15	parmigiano	237.0	0.91171084562872	0.934596504724187	0.582727026556586	0.971022108105076	0.918659620328343
ZNF280D	Coding	chr15	Original	674.0	0.855109919709672	0.410100671233688	0.299484858668977	0.801650535375672	0.69683680551019
ZNF280D	Coding	chr15	parmigiano	390.0	0.995547296832202	0.898051629637079	0.609896486894482	0.924731408953277	0.928854649487022
ZNF280D	Microglia	chr15	Original	1205.0	0.918906783628154	0.731568032956471	0.206135533289731	0.995723790006622	0.63293215770927
ZNF280D	Microglia	chr15	parmigiano	275.0	0.99104443042628	0.977293409181606	0.841757366002448	0.729786931926278	0.690565326173698
ZNF280D	Neuron	chr15	Original	1380.0	0.881004720931505	0.628400114450569	0.0717388444374584	0.959242573643217	0.373391882373868
ZNF280D	Neuron	chr15	parmigiano	210.0	0.783092346479094	0.76871908163982	0.748533820487893	0.804191891433048	0.922089623223429
ZNF280D	Oligodendrocyte	chr15	Original	1153.0	0.926182210743106	0.735016510784115	0.217997325401726	0.995817022127766	0.588313748385251
ZNF280D	Oligodendrocyte	chr15	parmigiano	256.0	0.983668149664437	0.969210879390256	0.868690896939187	0.962480224042861	0.800684015226197
ZNF281	Astrocyte	chr1	Original	527.0	0.216339807542221	0.718012585643182	0.698482393683111	0.189820581758917	0.683339861785076
ZNF281	Astrocyte	chr1	parmigiano	171.0	0.188931240287444	0.0866871185038795	0.751464668344477	0.139677424964397	0.0361915016908174
ZNF281	Coding	chr1	Original	276.0	0.949327350070612	0.995135154378941	0.213160237479811	0.203817776535277	0.684247393024657
ZNF281	Coding	chr1	parmigiano	218.0	0.314171962875541	0.741867409225747	0.125765405162703	0.964134980856793	0.751543350248053
ZNF281	Microglia	chr1	Original	401.0	0.702199342927797	0.633705858936548	0.491022318037397	0.178297399128935	0.53127996314666
ZNF281	Microglia	chr1	parmigiano	221.0	0.15990071330413	0.0722858417475727	0.790713741166665	0.133693490573438	0.0343633165929946
ZNF281	Neuron	chr1	Original	608.0	0.606684468173208	0.671725672434293	0.969582674721095	0.193156456752806	0.669318801683446
ZNF281	Neuron	chr1	parmigiano	116.0	0.536180026839259	0.457459016920535	0.437750919896837	0.973436739673356	0.907868864994041
ZNF281	Oligodendrocyte	chr1	Original	405.0	0.992076716157983	0.999472646741505	0.170917252061599	0.390365722496049	0.486411620017971
ZNF281	Oligodendrocyte	chr1	parmigiano	210.0	0.773137770334915	0.791049535807908	0.350857097075212	0.294958834264625	0.749464629948078
ZNF282	Astrocyte	chr7	Original	912.0	0.179748104171709	0.0739318289427592	0.107927080709238	0.164202042086224	0.348259962583413
ZNF282	Astrocyte	chr7	parmigiano	152.0	0.903212158763393	0.921021361345245	0.931461031052355	0.935666983098557	0.888209882132258
ZNF282	Coding	chr7	Original	245.0	0.74685111273193	0.744054711360107	0.273451070632496	0.728788209419211	0.675415457727016
ZNF282	Coding	chr7	parmigiano	136.0	0.804086538688839	0.799021417292961	0.96997847802273	0.566574927968643	0.484799646270871
ZNF282	Microglia	chr7	Original	951.0	0.226124647360745	0.208153813333109	0.0372505334699457	0.18863678029905	0.167231157441713
ZNF282	Microglia	chr7	parmigiano	165.0	0.828546810494587	0.827848220192135	0.503229697103753	0.650786910874718	0.49391452805326
ZNF282	Neuron	chr7	Original	999.0	0.703570801283295	0.190916249870472	0.431507926285227	0.0716325875238382	0.360641729046935
ZNF282	Neuron	chr7	parmigiano	130.0	0.898567629852941	0.70644134528008	0.545876980914538	0.674785358330891	0.729027592805761
ZNF282	Oligodendrocyte	chr7	Original	906.0	0.253576372443868	0.179539078721456	0.137909483237363	0.167854158229843	0.465725496237966
ZNF282	Oligodendrocyte	chr7	parmigiano	233.0	0.698262559539619	0.157403431736059	0.527874203365016	0.630606981803664	0.44598618431086
ZNF283	Astrocyte	chr19	Original	907.0	0.450551430917388	0.324411277749814	0.679524064574959	0.65718296048158	0.620614122684522
ZNF283	Astrocyte	chr19	parmigiano	220.0	0.655470276606351	0.726765739632962	0.340589313032339	0.497106058118284	0.620758716995311
ZNF283	Coding	chr19	Original	417.0	0.490822792374944	0.288279470891947	0.256889517523729	0.989785603457463	0.584731986322557
ZNF283	Coding	chr19	parmigiano	230.0	0.709705532253657	0.729573558811138	0.864978518278171	0.910692920933374	0.923408147941168
ZNF283	Microglia	chr19	Original	954.0	0.753291414018442	0.250334895673764	0.928218533341383	0.973645636629538	0.673541865896596
ZNF283	Microglia	chr19	parmigiano	257.0	0.740185327894178	0.684378605410586	0.90911693453852	0.9935759098441	0.940355664229615
ZNF283	Neuron	chr19	Original	877.0	0.748315187378289	0.619425292817321	0.812124486424353	0.995915037503729	0.922576510282791
ZNF283	Neuron	chr19	parmigiano	190.0	0.651855714100926	0.8097212943776	0.4657707486439	0.957801876626628	0.788259199178752
ZNF283	Oligodendrocyte	chr19	Original	873.0	0.647690063386012	0.40178103235017	0.73885124072652	0.82182715821144	0.552884722337431
ZNF283	Oligodendrocyte	chr19	parmigiano	225.0	0.883953086858335	0.952659082381737	0.901595571645937	0.997367917409601	0.951856424927849
ZNF284	Astrocyte	chr19	Original	567.0	0.246272250296547	0.161589844223505	0.965490377465901	0.888327329442348	0.9816370694604
ZNF284	Astrocyte	chr19	parmigiano	115.0	0.304440183963299	0.308278754739338	0.168635308710018	0.552907262344949	0.415599414422932
ZNF284	Coding	chr19	Original	224.0	0.558110099954709	0.604477305920595	0.925327315253843	0.720464875083627	0.940121217679195
ZNF284	Coding	chr19	parmigiano	114.0	0.894825950744253	0.974205081552054	0.814389427629585	0.687109168355197	0.901553727617854
ZNF284	Microglia	chr19	Original	534.0	0.116507395554081	0.118444790324575	0.743930084869096	0.869231693594714	0.933723874938821
ZNF284	Microglia	chr19	parmigiano	105.0	0.753437853553137	0.851928540551845	0.612404595141641	0.88458806732557	0.972190928007174
ZNF284	Neuron	chr19	Original	606.0	0.20218417860924	0.139331785442278	0.823608473625818	0.878857561991289	0.933928514466796
ZNF284	Neuron	chr19	parmigiano	127.0	0.65578896799505	0.643331525169022	0.808180055530725	0.749350976269133	0.961305946626542
ZNF284	Oligodendrocyte	chr19	Original	619.0	0.271712813077595	0.146376702353821	0.961312159829742	0.836920559243397	0.957506027663173
ZNF284	Oligodendrocyte	chr19	parmigiano	141.0	0.548137866215052	0.139117569899958	0.843631256948935	0.829723306914622	0.793852540178348
ZNF285	Astrocyte	chr19	Original	758.0	0.682440327508384	0.423758220350393	0.646371062454903	0.0881688148839807	0.172353493045933
ZNF285	Astrocyte	chr19	parmigiano	127.0	0.611951493895288	0.519665139769927	0.407881984476792	0.310227316955993	0.20856567472027
ZNF285	Coding	chr19	Original	455.0	0.410173848408735	0.349713644410179	0.505461940499722	0.0450756610423459	0.0673369188175107
ZNF285	Coding	chr19	parmigiano	262.0	0.179497846861753	0.109351426683205	0.399350391570489	0.534511790221659	0.233115326511748
ZNF285	Microglia	chr19	Original	618.0	0.800476437974244	0.501628385479453	0.415460422933344	0.0584803724590591	0.155321507529974
ZNF285	Microglia	chr19	parmigiano	112.0	0.532564811863481	0.279950621079183	0.907872881177697	0.0556309511488432	0.253847505849312
ZNF285	Neuron	chr19	Original	857.0	0.844593486684475	0.380188066615509	0.99246417752707	0.104766930874137	0.215146485917909
ZNF285	Neuron	chr19	parmigiano	141.0	0.55181815148712	0.625240691459606	0.772507540044515	0.742804225839679	0.935744957077122
ZNF285	Oligodendrocyte	chr19	Original	747.0	0.853118443523898	0.47123602892391	0.627401762891715	0.0671692152760553	0.207189927451795
ZNF285	Oligodendrocyte	chr19	parmigiano	179.0	0.555818956689771	0.35678359083381	0.733487876653921	0.700897533753231	0.350683650400305
ZNF286A	Astrocyte	chr17	Original	945.0	0.715134131504477	0.708851939732175	0.749406598500827	0.0932069474789319	0.426887810994462
ZNF286A	Astrocyte	chr17	parmigiano	222.0	0.515858209261583	0.541511423302312	0.127171653878856	0.695874691353806	0.385180847561312
ZNF286A	Coding	chr17	Original	515.0	0.882379951706443	0.845311384401692	0.782292447225888	0.481209764049401	0.812180713441677
ZNF286A	Coding	chr17	parmigiano	292.0	0.68608129956171	0.714861114799318	0.242121291752045	0.667759930659136	0.716505673533405
ZNF286A	Microglia	chr17	Original	1129.0	0.88671218622506	0.84636940591849	0.398421653969458	0.682436132530548	0.793098821849599
ZNF286A	Microglia	chr17	parmigiano	370.0	0.881267322271652	0.885532466027863	0.297049403556145	0.885884009971375	0.608000381999553
ZNF286A	Neuron	chr17	Original	1160.0	0.93379414923678	0.962998193287615	0.48705368262685	0.463814608477347	0.633183799462011
ZNF286A	Neuron	chr17	parmigiano	207.0	0.746329277075262	0.726962470254859	0.544882565111838	0.846216181594119	0.788781786542051
ZNF286A	Oligodendrocyte	chr17	Original	1075.0	0.909907265497414	0.931275237741923	0.887596142031485	0.465945998870649	0.951587260114048
ZNF286A	Oligodendrocyte	chr17	parmigiano	359.0	0.975489512075457	0.94164249804159	0.842137343302553	0.894406584516745	0.971259873956941
ZNF286A-TBC1D26	Coding	chr17	Original	929.0	0.790722050278175	0.770820743463023	0.835318443124723	0.609042491044572	0.775574143731697
ZNF286A-TBC1D26	Coding	chr17	parmigiano	487.0	0.297058924121212	0.190530085890982	0.181519791927796	0.608877473157395	0.520768049238906
ZNF287	Astrocyte	chr17	Original	728.0	0.902606251327115	0.103200463761928	0.583354397412722	0.076985300029874	0.176247535669428
ZNF287	Astrocyte	chr17	parmigiano	153.0	0.561258895262153	0.318156942082273	0.395678991708255	0.209696298178017	0.190470108121803
ZNF287	Coding	chr17	Original	389.0	0.104378081976073	0.0350538184799947	0.425865597585667	0.267593470928475	0.0936767832173916
ZNF287	Coding	chr17	parmigiano	192.0	0.109700284559853	0.0774238286412151	0.0857018709374607	0.129740610522795	0.0949030996663172
ZNF287	Microglia	chr17	Original	984.0	0.643140108017793	0.163818487257993	0.762509566152539	0.302056245523316	0.377212821535127
ZNF287	Microglia	chr17	parmigiano	225.0	0.927588544873446	0.665430764941168	0.290206990951103	0.782644313704333	0.421535233224689
ZNF287	Neuron	chr17	Original	918.0	0.518455526455782	0.0865781874170474	0.624984405403637	0.0875848138129046	0.150541373892449
ZNF287	Neuron	chr17	parmigiano	120.0	0.790422204027739	0.654717555639484	0.96911849283362	0.624774284516412	0.753491966795423
ZNF287	Oligodendrocyte	chr17	Original	712.0	0.323599262624354	0.0909502350896947	0.600747097108376	0.12651245885143	0.204988979966821
ZNF287	Oligodendrocyte	chr17	parmigiano	178.0	0.905896756499169	0.796468706265015	0.422684529162103	0.93676887197782	0.732956968402186
ZNF292	Astrocyte	chr6	Original	1523.0	0.251872926274851	0.139028894149846	0.105219455365989	0.135573056438014	0.411057054571019
ZNF292	Astrocyte	chr6	parmigiano	314.0	0.0707633025577562	0.051871749964664	0.218856881202799	0.666313392000987	0.29218049689162
ZNF292	Coding	chr6	Original	929.0	0.844647224367118	0.24528119741217	0.340369507265768	0.263195516582146	0.549374100682707
ZNF292	Coding	chr6	parmigiano	517.0	0.0953207518173611	0.0382952235342891	0.324379578321777	0.350482946949971	0.332606444579522
ZNF292	Microglia	chr6	Original	1571.0	0.167640545659013	0.145774450426486	0.0496337537270978	0.231364032810477	0.302222041369237
ZNF292	Microglia	chr6	parmigiano	425.0	0.21776210405865	0.106925443907642	0.129212365940008	0.600536525630166	0.172339806322658
ZNF292	Neuron	chr6	Original	1538.0	0.102807452444687	0.392615619716255	0.0511888261624035	0.131897799353899	0.193076025612249
ZNF292	Neuron	chr6	parmigiano	228.0	0.138260744188374	0.226573841167268	0.798067846796952	0.9733041789012	0.899986598077176
ZNF292	Oligodendrocyte	chr6	Original	1457.0	0.0941971139845958	0.299309972117504	0.0539888818848417	0.0884480033189516	0.250985258070497
ZNF292	Oligodendrocyte	chr6	parmigiano	326.0	0.237810328380601	0.137327690014125	0.201229493268992	0.7894492883145	0.181750843128955
ZNF296	Astrocyte	chr19	Original	847.0	0.312007054679695	0.580451052950943	0.852599995274884	0.630856064497447	0.664114488503312
ZNF296	Astrocyte	chr19	parmigiano	328.0	0.0152544225682305	0.0283283097979929	0.70269650474944	0.096627030682667	0.0880458831533661
ZNF296	Coding	chr19	Original	141.0	0.801260766939522	0.0982067319319767	0.441096926743165	0.706265064110091	0.206431488396443
ZNF296	Coding	chr19	parmigiano	67.0	0.08183394211874	0.174736115450089	0.792595957493127	0.046753375477274	0.159799000327053
ZNF296	Microglia	chr19	Original	705.0	0.785966321722437	0.635347541430343	0.599035379049691	0.630100539678609	0.328615111598313
ZNF296	Microglia	chr19	parmigiano	312.0	0.723088899173013	0.636854893691787	0.410124049791065	0.754885367365526	0.203015343795279
ZNF296	Oligodendrocyte	chr19	Original	724.0	0.900507301324042	0.646633598684616	0.537049396961273	0.766759318169411	0.8468884040072
ZNF296	Oligodendrocyte	chr19	parmigiano	351.0	0.223278995859342	0.118555564364961	0.681532932361497	0.580251622562166	0.506024327498233
ZNF3	Astrocyte	chr7	Original	1217.0	0.0154722648392241	0.79530717773079	0.94113410128974	0.668450730303374	0.819103422859205
ZNF3	Astrocyte	chr7	parmigiano	505.0	0.828208526840489	0.810798638504907	0.234528865261831	0.961927851411533	0.855853208971548
ZNF3	Coding	chr7	Original	361.0	0.725905866203506	0.625453055339104	0.286029606064246	0.462357066333516	0.147682722414357
ZNF3	Coding	chr7	parmigiano	191.0	0.617689881992439	0.521182200846021	0.487929224227631	0.908520472623816	0.817592965377038
ZNF3	Microglia	chr7	Original	1164.0	0.0105283118254962	0.556878207646843	0.939149237948439	0.65581405718562	0.742487293749705
ZNF3	Microglia	chr7	parmigiano	447.0	0.641879644114586	0.692139315533097	0.398982897486347	0.989014828064493	0.929021902698729
ZNF3	Neuron	chr7	Original	1296.0	0.0123690928424408	0.585630705241506	0.831889171312499	0.718467803339004	0.840057101175713
ZNF3	Neuron	chr7	parmigiano	367.0	0.728807673124504	0.32072836974064	0.446293993314688	0.82749294854727	0.900545838164005
ZNF3	Oligodendrocyte	chr7	Original	1309.0	0.0212403206809328	0.73299876144611	0.954257699551928	0.700078892267457	0.800734298665655
ZNF3	Oligodendrocyte	chr7	parmigiano	596.0	0.826897521694289	0.881648065789603	0.395134408962768	0.989228888041253	0.82715861867454
ZNF30	Astrocyte	chr19	Original	710.0	0.532362078603376	0.324558224456963	0.297002210456562	0.780819217664042	0.6467815663631
ZNF30	Astrocyte	chr19	parmigiano	211.0	0.85706398881859	0.758329360302795	0.642385359107665	0.821085806869998	0.619888256723483
ZNF30	Coding	chr19	Original	165.0	0.108060597113321	0.0897799457198402	0.525344563725007	0.178932364481701	0.639665937126541
ZNF30	Coding	chr19	parmigiano	91.0	0.0185512860787889	0.0069239485974971	0.0744256893753268	0.611657564025104	0.352941079649119
ZNF30	Microglia	chr19	Original	610.0	0.279589570509701	0.11996086265843	0.159618729136197	0.500305671230905	0.350203820483514
ZNF30	Microglia	chr19	parmigiano	201.0	0.211041820386448	0.126272746811607	0.439589123635834	0.333803207553902	0.111938940853895
ZNF30	Neuron	chr19	Original	607.0	0.977462809922163	0.347211098866543	0.528414765942477	0.874854021230616	0.837471912958399
ZNF30	Neuron	chr19	parmigiano	103.0	0.525468960744152	0.493340101842633	0.851159204462107	0.245487478451969	0.57957923666633
ZNF30	Oligodendrocyte	chr19	Original	808.0	0.732322216092655	0.372718362420856	0.408874441446959	0.900145518329551	0.740373595746752
ZNF30	Oligodendrocyte	chr19	parmigiano	209.0	0.942405413157983	0.964513560321411	0.565104950516658	0.838519042626878	0.496761828802414
ZNF300	Astrocyte	chr5	Original	448.0	0.547916191897781	0.600156094227221	0.407011260864654	0.72138378720299	0.485594107433598
ZNF300	Astrocyte	chr5	parmigiano	128.0	0.839538643179188	0.866176976754269	0.360290110611946	0.469300203250487	0.301804051559412
ZNF300	Coding	chr5	Original	206.0	0.795524526786212	0.609319227168652	0.946118605596354	0.889451092432725	0.60666435559632
ZNF300	Coding	chr5	parmigiano	134.0	0.876564902872704	0.721603763292715	0.912244861628752	0.696003941997884	0.374712899262874
ZNF300	Microglia	chr5	Original	523.0	0.372153319491861	0.633473154329423	0.0857371378070588	0.56202891384786	0.23332992509925
ZNF300	Microglia	chr5	parmigiano	173.0	0.739646347966999	0.857973250865997	0.330540878591247	0.737510786968665	0.431558901992081
ZNF300	Neuron	chr5	Original	412.0	0.319227738957361	0.11491846688882	0.894349555290944	0.609636475881582	0.414147609377073
ZNF300	Neuron	chr5	parmigiano	107.0	0.870033501005565	0.845616825896427	0.412247433259542	0.554884313601172	0.364393485647771
ZNF300	Oligodendrocyte	chr5	Original	415.0	0.746385599749082	0.626135059009295	0.767040093146328	0.903060645510269	0.593593193295591
ZNF300	Oligodendrocyte	chr5	parmigiano	130.0	0.834712518050198	0.862723957880064	0.817497642455788	0.835182560765302	0.696693414857466
ZNF302	Astrocyte	chr19	Original	461.0	0.414018239527945	0.288334377734069	0.927394094567477	0.618523718065608	0.394685906009979
ZNF302	Astrocyte	chr19	parmigiano	84.0	0.40027112193631	0.346257124216508	0.426453191458174	0.554389580726964	0.197121927155856
ZNF302	Coding	chr19	Original	288.0	0.682421863899212	0.627080499916115	0.681290829989744	0.886392469034784	1.0
ZNF302	Coding	chr19	parmigiano	137.0	0.339428900307492	0.287831738159046	0.393990077026452	0.358639833782549	0.517748546858176
ZNF302	Microglia	chr19	Original	459.0	0.405742391463681	0.407469863385633	0.515600529333908	0.715955938589957	0.507989401425276
ZNF302	Microglia	chr19	parmigiano	97.0	0.814646460500701	0.930268022757288	0.796350381965659	0.976257907269876	0.845725233095448
ZNF302	Neuron	chr19	Original	461.0	0.475058289926535	0.340654946105408	0.609807530471062	0.807157182873854	0.547584662604396
ZNF302	Neuron	chr19	parmigiano	60.0	0.3180393997653	0.217500701422945	0.49261905988727	0.826491377393152	0.246589838685503
ZNF302	Oligodendrocyte	chr19	Original	451.0	0.398545638827851	0.403878859997864	0.512721810244848	0.722275334662365	0.486531011483699
ZNF302	Oligodendrocyte	chr19	parmigiano	100.0	0.916816142417025	0.571961130696676	0.614466984988423	0.808883789380224	0.556561284677518
ZNF304	Astrocyte	chr19	Original	581.0	0.17320404136531	0.26267456900314	0.540837939643455	0.406695866830241	0.299916611018152
ZNF304	Astrocyte	chr19	parmigiano	166.0	0.0385119650280744	0.047049191497701	0.018944605170172	0.064229562238564	0.0091749117760523
ZNF304	Coding	chr19	Original	283.0	0.509137028674454	0.463616541276593	0.727079854032273	0.629786714141307	0.503943540809586
ZNF304	Coding	chr19	parmigiano	147.0	0.579183454269327	0.431666140652314	0.476363354336284	0.495169974062742	0.20081849410119
ZNF304	Microglia	chr19	Original	662.0	0.218538311270725	0.216029295672044	0.805871814553009	0.476275985512004	0.234141738800718
ZNF304	Microglia	chr19	parmigiano	186.0	0.0665295308759672	0.0625712202969006	0.0871752276487491	0.190845537038107	0.0747108012790025
ZNF304	Neuron	chr19	Original	534.0	0.169573134409965	0.244625654393398	0.533267411088745	0.311769727657548	0.276325697576887
ZNF304	Neuron	chr19	parmigiano	90.0	0.0247635040199518	0.0358606153484111	0.0237899307388798	0.0515007501504634	0.0204986845230968
ZNF304	Oligodendrocyte	chr19	Original	625.0	0.172399815445461	0.274686045827384	0.443796824693289	0.296899363826651	0.281908994841513
ZNF304	Oligodendrocyte	chr19	parmigiano	209.0	0.0645927885159574	0.0626396889888742	0.0956530541714382	0.210614285653603	0.101985184022398
ZNF311	Coding	chr6	Original	146.0	0.461548429165019	0.207917262106731	0.698652353437527	0.539507859828423	0.418129199174052
ZNF311	Coding	chr6	parmigiano	62.0	0.188498670386941	0.0914196232497456	0.435423340491997	0.176547044330541	0.128492488577679
ZNF316	Astrocyte	chr7	Original	1406.0	0.706854927745319	0.351486766808815	0.300790206499792	0.0633627692378749	0.585213364587222
ZNF316	Astrocyte	chr7	parmigiano	230.0	0.897998090504041	0.232981828628377	0.836400628971167	0.543103996100801	0.190302445170205
ZNF316	Coding	chr7	Original	672.0	0.72570843957175	0.198074749203723	0.573974413880951	0.0442572978256879	0.418329716827271
ZNF316	Coding	chr7	parmigiano	278.0	0.842907720118427	0.919417071529719	0.156801188375737	0.69219785942371	0.416770489963985
ZNF316	Microglia	chr7	Original	1530.0	0.263020381901587	0.230015401321873	0.262088638053359	0.101710632013162	0.469294537974422
ZNF316	Microglia	chr7	parmigiano	229.0	0.214678092968278	0.233302820130306	0.273288424375452	0.454139339597294	0.301690925972071
ZNF316	Neuron	chr7	Original	1607.0	0.609308448270343	0.313747845276507	0.178699293503187	0.0884815337586532	0.464642050728038
ZNF316	Neuron	chr7	parmigiano	124.0	0.927231507247228	0.976274863883279	0.959811700497419	0.961036818330724	0.90677686936892
ZNF316	Oligodendrocyte	chr7	Original	1367.0	0.738242755414929	0.359251728544196	0.32387491284355	0.0630050193692819	0.536988444321198
ZNF316	Oligodendrocyte	chr7	parmigiano	203.0	0.684607167073533	0.250710162019572	0.60297108038935	0.561288776522913	0.17073289765578
ZNF317	Astrocyte	chr19	Original	1139.0	0.0376450635585426	0.154651791923369	0.0198336625107301	0.078538089870026	0.0219682228435776
ZNF317	Astrocyte	chr19	parmigiano	362.0	0.35966751206413	0.408000410610001	0.263639683490032	0.590757532666404	0.441852516200055
ZNF317	Coding	chr19	Original	321.0	0.0206886684447349	0.0133544962075198	0.130759243129155	0.111026111931067	0.118613594309715
ZNF317	Coding	chr19	parmigiano	191.0	0.409203424623694	0.0783140963260598	0.995541024581888	0.329247492581011	0.0931021117484071
ZNF317	Microglia	chr19	Original	1213.0	0.0375979627149824	0.0616364251248289	0.103712773703023	0.233506810222877	0.267536948336874
ZNF317	Microglia	chr19	parmigiano	331.0	0.187233593339133	0.0755986310053741	0.633427214341118	0.717965695762439	0.385691796834603
ZNF317	Neuron	chr19	Original	1257.0	0.013319011364082	0.168137966033256	0.0161321612884452	0.0095498270094692	0.0200893316577535
ZNF317	Neuron	chr19	parmigiano	175.0	0.835331301780267	0.349348953386737	0.652693508302041	0.516622944324644	0.626833619482166
ZNF317	Oligodendrocyte	chr19	Original	979.0	0.0427952708534	0.0592048927544659	0.05578305564844	0.270072452410255	0.108166612706474
ZNF317	Oligodendrocyte	chr19	parmigiano	238.0	0.193716169343262	0.299277421997738	0.214489636834408	0.622912767199137	0.549452428420131
ZNF318	Astrocyte	chr6	Original	1148.0	0.18259525185699	0.629444045188715	0.496221939922099	0.269666555287774	0.592426958069731
ZNF318	Astrocyte	chr6	parmigiano	284.0	0.0044374892347841	0.0828114943176037	0.215373427809702	0.267627701347946	0.23249276352543
ZNF318	Coding	chr6	Original	640.0	0.898431433740299	0.793007935583305	0.897797188723879	0.827941690497094	0.914506535975508
ZNF318	Coding	chr6	parmigiano	333.0	0.962331043930928	0.593644512757191	0.982957550592107	0.749695447416176	0.424853882042624
ZNF318	Microglia	chr6	Original	1045.0	0.598330965278759	0.665625589010242	0.761716742986594	0.941476490514766	0.835197063483145
ZNF318	Microglia	chr6	parmigiano	279.0	0.43576703956994	0.316436085266204	0.366640060873643	0.481762988285712	0.509007940914179
ZNF318	Neuron	chr6	Original	1203.0	0.425291001392052	0.690801077100346	0.833726906296524	0.930547740652906	0.967611096663527
ZNF318	Neuron	chr6	parmigiano	193.0	0.761267413766444	0.291948629322721	0.892607403756251	0.583497231940009	0.379897468048619
ZNF318	Oligodendrocyte	chr6	Original	1021.0	0.747521051650152	0.80886872358722	0.82646422723657	0.983794029093242	0.977201221259882
ZNF318	Oligodendrocyte	chr6	parmigiano	258.0	0.659529701295275	0.374422518022964	0.776955089216713	0.933403470241949	0.590916998212783
ZNF319	Astrocyte	chr16	Original	764.0	0.521671329035261	0.855933123248408	0.710618828006073	0.0131100368183937	0.606901339853871
ZNF319	Astrocyte	chr16	parmigiano	208.0	0.0454630254467221	0.031535322630908	0.183795054274117	0.0094603184037218	0.0831652057283265
ZNF319	Coding	chr16	Original	239.0	0.146649413261606	0.534012574777448	0.731082993217861	0.012731606379392	0.713885537739073
ZNF319	Coding	chr16	parmigiano	128.0	0.0312822807789732	0.0575670655126974	0.11918715378992	0.0060388084530179	0.0019827808853288
ZNF319	Microglia	chr16	Original	455.0	0.275105131286592	0.589741623094142	0.686450266663926	0.0244730014282395	0.659008443665093
ZNF319	Microglia	chr16	parmigiano	146.0	0.0355579040614797	0.025424624037612	0.220802419635741	0.0047089244098892	0.0003805063639551
ZNF319	Neuron	chr16	Original	561.0	0.238385020923525	0.509435535026374	0.623004135607859	0.0131773097755886	0.719128081040214
ZNF319	Neuron	chr16	parmigiano	117.0	0.0490788137752434	0.0363823984123576	0.282368207013786	0.0120993671569165	0.0410770131457154
ZNF319	Oligodendrocyte	chr16	Original	803.0	0.27857499171963	0.39709669663546	0.636653103608532	0.0235899690615183	0.629092122428387
ZNF319	Oligodendrocyte	chr16	parmigiano	240.0	0.0628673544611089	0.261372413470749	0.115478142267077	0.007768183028941	0.149514987249139
ZNF32	Astrocyte	chr10	Original	607.0	0.111625558810453	0.134509658053411	0.167627096106541	0.467032047487584	0.168706719405857
ZNF32	Astrocyte	chr10	parmigiano	176.0	0.89386656421744	0.493489007349044	0.687478720241811	0.435324930298033	0.808196109327006
ZNF32	Coding	chr10	Original	115.0	0.517502641474093	0.207340731165656	0.0697144021869226	0.201892034787709	0.0342569908574334
ZNF32	Coding	chr10	parmigiano	70.0	0.312200349807127	0.241354899036588	0.581798729760081	0.465365253228231	0.1899586663992
ZNF32	Microglia	chr10	Original	553.0	0.770156378791989	0.752393351491961	0.871277717231689	0.797327046858053	0.490557538019848
ZNF32	Microglia	chr10	parmigiano	155.0	0.864453035600595	0.637380199159892	0.80789365904189	0.274049351305267	0.754133860144843
ZNF32	Neuron	chr10	Original	490.0	0.100748428123551	0.0271116204228465	0.38515356558291	0.209421695417052	0.106995508178203
ZNF32	Neuron	chr10	parmigiano	57.0	0.863467372544985	0.57032287954469	0.792239000498601	0.442734717474119	0.51704100120417
ZNF32	Oligodendrocyte	chr10	Original	321.0	0.111410717472661	0.121959494721927	0.18161681589434	0.275456779251085	0.129906315535635
ZNF32	Oligodendrocyte	chr10	parmigiano	119.0	0.264184843118405	0.158844177248411	0.747609289178991	0.320812774356228	0.640536683766946
ZNF320	Coding	chr19	Original	591.0	0.0838269505724654	0.134699297628031	0.545322274195183	0.380350791027567	0.456879039517371
ZNF320	Coding	chr19	parmigiano	319.0	0.946198003777312	0.790575796622701	0.938158299317074	0.904246109316637	0.910208014563892
ZNF322	Astrocyte	chr6	Original	582.0	0.319978483371003	0.429219350769611	0.829751338336412	0.62654124635736	0.385573811995552
ZNF322	Astrocyte	chr6	parmigiano	44.0	0.284119571014611	0.133297381812073	0.419547793593523	0.39818874868816	0.228035612516813
ZNF322	Coding	chr6	Original	220.0	0.308761958173176	0.27779401608998	0.314875412515498	0.220149585513335	0.280808567985147
ZNF322	Coding	chr6	parmigiano	138.0	0.164548805491963	0.0615695214601377	0.153759078970219	0.323490060261496	0.103735526158054
ZNF322	Microglia	chr6	Original	515.0	0.538739821947738	0.591827455772734	0.55805213910368	0.0219034046937008	0.397497019288326
ZNF322	Microglia	chr6	parmigiano	99.0	0.831766045979334	0.779313004096082	0.318412335445562	0.245915387513971	0.105536472234162
ZNF322	Neuron	chr6	Original	425.0	0.0107991250647136	0.575454644433242	0.729520045043552	0.57913345888914	0.69004363398213
ZNF322	Neuron	chr6	parmigiano	24.0	0.0001167035035429	7.10637694928483e-05	0.0075087092187095	0.003481043472085	0.0021026347764381
ZNF322	Oligodendrocyte	chr6	Original	403.0	0.0112251224181426	0.49582708209449	0.914783210290232	0.596548075009967	0.605268143447977
ZNF322	Oligodendrocyte	chr6	parmigiano	60.0	0.0015924360859263	0.0879166843156297	0.607306006258485	0.307051633205135	0.329408718805836
ZNF324	Astrocyte	chr19	Original	1637.0	0.503638060470565	0.366132551360825	0.318440189736468	0.593380256503883	0.46381877870551
ZNF324	Astrocyte	chr19	parmigiano	414.0	0.976511107823447	0.995124689921812	0.979018768320647	0.983806796457184	0.952588973147539
ZNF324	Coding	chr19	Original	471.0	0.52227290907854	0.421003830122598	0.0971835013212494	0.238142105047556	0.064897601906819
ZNF324	Coding	chr19	parmigiano	222.0	0.778317532263067	0.927766440473102	0.647644418472221	0.661808026491795	0.736305066000856
ZNF324	Microglia	chr19	Original	1573.0	0.468682920926063	0.203831585692934	0.376559402741483	0.484723460526792	0.176716352462673
ZNF324	Microglia	chr19	parmigiano	473.0	0.48532700037267	0.827035482760588	0.453065118702253	0.729799926864147	0.653336604917479
ZNF324	Neuron	chr19	Original	1260.0	0.444875337595414	0.267377236674972	0.784222732142476	0.53034094269585	0.311295728519334
ZNF324	Neuron	chr19	parmigiano	198.0	0.85039066328912	0.461421248252088	0.855967779194074	0.773768282347766	0.674282227031421
ZNF324	Oligodendrocyte	chr19	Original	1483.0	0.294010078181192	0.191967066332426	0.593068704014428	0.459537434536404	0.183288927786837
ZNF324	Oligodendrocyte	chr19	parmigiano	461.0	0.748775856209894	0.809689066958475	0.959135496227256	0.845151375406411	0.797726717915705
ZNF324B	Astrocyte	chr19	Original	1505.0	0.670944688049815	0.808595628572026	0.55733579009636	0.757839259340794	0.837458404309892
ZNF324B	Astrocyte	chr19	parmigiano	459.0	0.936673949040832	0.905400044928263	0.949670492747083	0.806880120069467	0.93583552686064
ZNF324B	Coding	chr19	Original	282.0	0.972096551766498	0.991174464576458	0.942384679755923	0.68806710292745	0.752329738413433
ZNF324B	Coding	chr19	parmigiano	128.0	0.571824570407436	0.808206659048335	0.156650564444312	0.719024724216383	1.0
ZNF324B	Microglia	chr19	Original	1480.0	0.592290392675926	0.721404288155793	0.833860013802366	0.293481752703402	0.624748150779974
ZNF324B	Microglia	chr19	parmigiano	479.0	0.590849564733789	0.736202976649849	0.623749948240205	0.752454950416418	0.751068873035463
ZNF324B	Neuron	chr19	Original	1049.0	0.75688269942933	0.807871606574755	0.505868817346473	0.375905826010353	0.896048629475028
ZNF324B	Neuron	chr19	parmigiano	186.0	0.374478307074952	0.211763393117442	0.545776465903361	0.807035248807847	0.367351741637255
ZNF324B	Oligodendrocyte	chr19	Original	1378.0	0.692927522418227	0.779756394434518	0.763389561051346	0.379076330696861	0.762554800550609
ZNF324B	Oligodendrocyte	chr19	parmigiano	505.0	0.674145032843525	0.747322179883134	0.597001074937812	0.702006571869362	0.622110146349137
ZNF326	Astrocyte	chr1	Original	885.0	0.48187242107652	0.857799868876409	0.692849682364265	0.654718200688983	0.373757906835759
ZNF326	Astrocyte	chr1	parmigiano	110.0	0.558161167987491	0.611839443111914	0.256259481493228	0.678070878475212	0.408284542015396
ZNF326	Coding	chr1	Original	553.0	0.706371214796934	0.759389765630878	0.565249195567401	0.629989854868232	0.159886589740952
ZNF326	Coding	chr1	parmigiano	269.0	0.321045901131759	0.362841636840554	0.0953001258180023	0.69327499981123	0.288071780043744
ZNF326	Microglia	chr1	Original	1020.0	0.670383779342922	0.907380977801743	0.616703452848422	0.707410508377022	0.589869899312235
ZNF326	Microglia	chr1	parmigiano	184.0	0.704861918815955	0.804144976795288	0.676924110179085	0.697018802027087	0.91402339951949
ZNF326	Neuron	chr1	Original	1075.0	0.657120937862497	0.858885255990317	0.774272193530229	0.631001152758135	0.46681666712999
ZNF326	Neuron	chr1	parmigiano	133.0	0.763554451843414	0.697754079982241	0.964726968589612	0.983181759008903	0.908642514631464
ZNF326	Oligodendrocyte	chr1	Original	1025.0	0.611996367765765	0.684192527774571	0.897567548813575	0.913828236701252	0.305321374681916
ZNF326	Oligodendrocyte	chr1	parmigiano	200.0	0.165206530486538	0.474574363454288	0.316877444822167	0.745485905511219	0.312826318917553
ZNF329	Astrocyte	chr19	Original	857.0	0.2901499015555	0.539939541197717	0.75018749943349	0.306559972444762	0.61982194096706
ZNF329	Astrocyte	chr19	parmigiano	215.0	0.536119863890694	0.712296388782806	0.264715637485674	0.340240526823166	0.793183124880316
ZNF329	Coding	chr19	Original	331.0	0.131891078813112	0.393257753956364	0.372755424110193	0.189676476629087	0.147792519768023
ZNF329	Coding	chr19	parmigiano	180.0	0.781727255692341	0.734602196902351	0.890465696364667	0.507129048412031	0.566036039136628
ZNF329	Microglia	chr19	Original	1423.0	0.322226067244878	0.465975927524137	0.850332370705962	0.306039252964925	0.434540499936659
ZNF329	Microglia	chr19	parmigiano	381.0	0.72070786237028	0.383569073223316	0.527700046444811	0.780431132690621	0.45490566508738
ZNF329	Neuron	chr19	Original	870.0	0.192671658311715	0.299110456720139	0.9346520512254	0.291466695609244	0.157523561715896
ZNF329	Neuron	chr19	parmigiano	110.0	0.792678279559334	0.776683831040563	0.618996353346319	0.732501355302323	0.736515027053894
ZNF329	Oligodendrocyte	chr19	Original	811.0	0.710718040003067	0.576189395946547	0.825620547603707	0.340980879990873	0.533228282290167
ZNF329	Oligodendrocyte	chr19	parmigiano	145.0	0.889754750209655	0.886276245657691	0.644831957821608	0.446863208405206	0.729354575531732
ZNF330	Astrocyte	chr4	Original	526.0	0.143837106569257	0.175939558143902	0.559753732059733	0.282328201102979	0.613475047304762
ZNF330	Astrocyte	chr4	parmigiano	145.0	0.836924276496044	0.568400742690169	0.280600112311886	0.885419283522881	0.809137763567715
ZNF330	Coding	chr4	Original	123.0	0.641829884890624	0.170364238949063	0.682089767403316	0.784152688823544	0.902651505338777
ZNF330	Coding	chr4	parmigiano	82.0	0.634702039983553	0.759757837225388	0.558599124676017	0.929941504382208	0.638187092507015
ZNF330	Microglia	chr4	Original	484.0	0.0848320725885601	0.14380010600587	0.471637303832353	0.217288948443776	0.586493588708024
ZNF330	Microglia	chr4	parmigiano	111.0	0.982469906697178	0.322013514946611	0.978976299234119	0.747188436963131	0.690807796770704
ZNF330	Neuron	chr4	Original	546.0	0.0437727354445561	0.086119911318345	0.502828606159022	0.220478336380434	0.448822429668659
ZNF330	Neuron	chr4	parmigiano	99.0	0.582634300304123	0.323757229736931	0.442310892021234	0.348682464487344	0.686148899893716
ZNF330	Oligodendrocyte	chr4	Original	265.0	0.0326401566918211	0.105092119401903	0.462020457553353	0.126080601788198	0.637446952669637
ZNF330	Oligodendrocyte	chr4	parmigiano	83.0	0.458469863456826	0.364621843487601	0.380938537557477	0.747696098114768	0.704731899599453
ZNF331	Astrocyte	chr19	Original	1000.0	0.335420706278036	0.272444971959941	0.251469156586282	0.101998962927489	0.326716528137043
ZNF331	Astrocyte	chr19	parmigiano	179.0	0.894406332936417	0.654737331997716	0.663669875660374	0.93706899390854	0.621028938217829
ZNF331	Coding	chr19	Original	569.0	0.185957195161744	0.272206431937785	0.224969371724041	0.0626503457494954	0.148690482119672
ZNF331	Coding	chr19	parmigiano	285.0	0.223427446179084	0.181222674416202	0.0712774386407137	0.133223867747007	0.0369531688890709
ZNF331	Microglia	chr19	Original	920.0	0.334007914816013	0.260384880801669	0.294061008150687	0.126933694399335	0.317088455492811
ZNF331	Microglia	chr19	parmigiano	210.0	0.884552105766341	0.834757261932681	0.601472455345472	0.796774605349339	0.765646764247592
ZNF331	Neuron	chr19	Original	1060.0	0.350704030165331	0.277304457389938	0.26408684065705	0.256619066583128	0.327984309854104
ZNF331	Neuron	chr19	parmigiano	117.0	0.394388771282252	0.475776864430441	0.303101794868568	0.772789178726991	0.535567842828582
ZNF331	Oligodendrocyte	chr19	Original	1133.0	0.27939372710443	0.276610851057656	0.210070373494519	0.243737195223469	0.299033659880277
ZNF331	Oligodendrocyte	chr19	parmigiano	392.0	0.566162862135973	0.646038372192609	0.391004805804393	0.251262082008876	0.298876220605372
ZNF333	Astrocyte	chr19	Original	1282.0	0.211300578058618	0.407574204534644	0.0521657204916318	0.486890870686123	0.194387262273453
ZNF333	Astrocyte	chr19	parmigiano	247.0	0.320711959691647	0.340858789906812	0.26011989080212	0.3593236226655	0.254686088942952
ZNF333	Coding	chr19	Original	660.0	0.407169434788683	0.325571283823658	0.0778767643209471	0.569041547040926	0.198826755755062
ZNF333	Coding	chr19	parmigiano	360.0	0.679854854904471	0.621892332443855	0.672737359208622	0.885531494467831	0.855188259884072
ZNF333	Microglia	chr19	Original	863.0	0.47710334041821	0.400440131662431	0.202100313462657	0.703893271727209	0.405635069908317
ZNF333	Microglia	chr19	parmigiano	144.0	0.644043169860147	0.701838599756497	0.379201882534289	0.671785484851974	0.216954915574333
ZNF333	Neuron	chr19	Original	1273.0	0.370139856399155	0.346995863894985	0.157689972376781	0.750297206756679	0.484032064480984
ZNF333	Neuron	chr19	parmigiano	188.0	0.609141532287792	0.55068241587549	0.701952079483437	0.915500778286491	0.82196301003516
ZNF333	Oligodendrocyte	chr19	Original	1369.0	0.203198329783256	0.429142290118003	0.0550901588387288	0.275082272394213	0.135868149151531
ZNF333	Oligodendrocyte	chr19	parmigiano	317.0	0.347892478426769	0.401365270030714	0.166198986438987	0.275613448632199	0.126534678422653
ZNF334	Astrocyte	chr20	Original	755.0	0.92911704229616	0.595596794914466	0.704921480849041	0.504378850670853	0.580423111836915
ZNF334	Astrocyte	chr20	parmigiano	160.0	0.81177804255879	0.904736525625766	0.512005018340334	0.923146958293945	0.928512038378581
ZNF334	Coding	chr20	Original	366.0	0.906534695759706	0.726514558533935	0.383645386500821	0.992095777925187	0.820521982597689
ZNF334	Coding	chr20	parmigiano	212.0	0.0330593716567262	0.182545748889693	0.0034741259082824	0.841464439366767	0.382792357816258
ZNF334	Neuron	chr20	Original	1009.0	0.876482958402425	0.609094507184716	0.412732272665409	0.887684220022606	0.642144872178614
ZNF334	Neuron	chr20	parmigiano	116.0	0.384979833745365	0.277101171452865	0.0917708311002406	0.732691697467951	0.225009964811229
ZNF334	Oligodendrocyte	chr20	Original	884.0	0.893786963345161	0.715868917601606	0.696831110701186	0.42186128553712	0.797770743913355
ZNF334	Oligodendrocyte	chr20	parmigiano	183.0	0.875280650870796	0.905377796933443	0.745704561947198	0.872816383615688	0.832211462567342
ZNF335	Astrocyte	chr20	Original	1312.0	0.419583852821169	0.383318342871109	0.301051473862617	0.481927759801438	0.239559392583188
ZNF335	Astrocyte	chr20	parmigiano	329.0	0.103184566842547	0.293176045524712	0.0366085430569998	0.0851419397696781	0.074121844392693
ZNF335	Coding	chr20	Original	512.0	0.702495084963225	0.703016200715903	0.3858451098704	0.768498120076791	0.461054276018329
ZNF335	Coding	chr20	parmigiano	242.0	0.937043391824352	0.829009147261242	0.78083087140867	0.99451329078207	0.754532387473125
ZNF335	Microglia	chr20	Original	1126.0	0.607666601329283	0.546805279847703	0.344325153787974	0.783135743306484	0.419144741311234
ZNF335	Microglia	chr20	parmigiano	272.0	0.436006340490087	0.553601280292287	0.242256773440459	0.373515725582108	0.375060108419688
ZNF335	Neuron	chr20	Original	1190.0	0.612335443582434	0.548654930813621	0.390807207532809	0.677893339219048	0.44077696216818
ZNF335	Neuron	chr20	parmigiano	232.0	0.853948723570559	0.579675657151821	0.637645595325823	0.992970917393746	0.622297277672889
ZNF335	Oligodendrocyte	chr20	Original	1141.0	0.588427426557021	0.499109276258223	0.302727741446408	0.779811213191547	0.377655626496145
ZNF335	Oligodendrocyte	chr20	parmigiano	323.0	0.620798748727089	0.61224673339589	0.940260484036388	0.541642019790618	0.355507441855153
ZNF337	Astrocyte	chr20	Original	662.0	0.0832972119799903	0.0418818047532732	0.461535063643439	0.0075220096840844	0.0012057631872942
ZNF337	Astrocyte	chr20	parmigiano	125.0	0.948627730733563	0.768047142718517	0.931305726551529	0.927488279812583	0.756815488036545
ZNF337	Coding	chr20	Original	333.0	0.490731526140378	0.0650569864679711	0.899417329406349	0.0655988764333524	0.0094731981797137
ZNF337	Coding	chr20	parmigiano	184.0	0.59253508636017	0.62979536253697	0.243481473000486	0.566097863052855	0.55970429689263
ZNF337	Microglia	chr20	Original	572.0	0.117392197715359	0.0240627621890076	0.650171167877232	0.0026110149504492	0.0001874468802582
ZNF337	Microglia	chr20	parmigiano	122.0	0.144670614474967	0.104256203594339	0.485725670452262	0.061803333097347	0.0166540044984672
ZNF337	Neuron	chr20	Original	546.0	0.167416232159925	0.0220418477583491	0.679719639556818	0.0052625661280059	0.0003804629797991
ZNF337	Neuron	chr20	parmigiano	73.0	0.106194984179616	0.312747760100557	0.257804765720201	0.0010248379305881	0.10831274721586
ZNF337	Oligodendrocyte	chr20	Original	747.0	0.284110715548076	0.123978954567758	0.898581863674915	0.0127056278104943	0.0074716553892175
ZNF337	Oligodendrocyte	chr20	parmigiano	202.0	0.568262938307015	0.542759481676164	0.242203359806213	0.675365830529319	0.383092305472743
ZNF33A	Astrocyte	chr10	Original	985.0	0.471684680429732	0.215775983915365	0.388666891242002	0.47681628524891	0.327402383973698
ZNF33A	Astrocyte	chr10	parmigiano	237.0	0.760937365142204	0.728603434474331	0.661345660174056	0.553485804756494	0.718158175719297
ZNF33A	Coding	chr10	Original	433.0	0.445877519229937	0.410890570269074	0.413291266119344	0.136081640275819	0.371814759386755
ZNF33A	Coding	chr10	parmigiano	243.0	0.443130573557874	0.157121695595568	0.988385384748477	0.256107728998226	0.138929954030598
ZNF33A	Microglia	chr10	Original	1066.0	0.334689128858292	0.214647465414041	0.244397965376952	0.448174651739484	0.232599027630396
ZNF33A	Microglia	chr10	parmigiano	244.0	0.359241194685111	0.237908648345947	0.459548065725873	0.112687675832294	0.461153197199451
ZNF33A	Neuron	chr10	Original	1078.0	0.332434066114712	0.211102447819258	0.330075983546758	0.514510498835805	0.282005261287652
ZNF33A	Neuron	chr10	parmigiano	172.0	0.504718336738136	0.458191758045228	0.924879727893672	0.382842834960306	0.599265416381993
ZNF33A	Oligodendrocyte	chr10	Original	1017.0	0.536382332083424	0.199916307572958	0.433694783614728	0.452943865087518	0.291095670136296
ZNF33A	Oligodendrocyte	chr10	parmigiano	280.0	0.0765772963410694	0.0739430856837034	0.0716935064658699	0.601062517283588	0.302403844263518
ZNF33B	Astrocyte	chr10	Original	1486.0	0.138752179136738	0.0477591073243332	0.695359210459599	0.195126132079022	0.0720864317763902
ZNF33B	Astrocyte	chr10	parmigiano	312.0	0.881285140093294	0.610529811516688	0.734052000112894	0.978800447418927	0.917795676187118
ZNF33B	Coding	chr10	Original	551.0	0.883272285194103	0.605332164545581	0.993041858030205	0.680771956733121	0.6810238073944
ZNF33B	Coding	chr10	parmigiano	252.0	0.780547867660582	0.617345416650486	0.526086807672872	0.490837279098721	0.122676966352742
ZNF33B	Microglia	chr10	Original	1217.0	0.24798909272638	0.21892622067086	0.540398373700277	0.281693793579613	0.23275926792652
ZNF33B	Microglia	chr10	parmigiano	225.0	0.536702255336542	0.248624550743964	0.843902583765908	0.215382823112828	0.406463114067879
ZNF33B	Neuron	chr10	Original	905.0	0.329155770494681	0.39781112044272	0.560528371583106	0.197267715559566	0.221976755219113
ZNF33B	Neuron	chr10	parmigiano	96.0	0.270207686882228	0.305778670581214	0.122107791813582	0.701325957707446	0.710319370445245
ZNF33B	Oligodendrocyte	chr10	Original	1118.0	0.352173610958607	0.277768692298338	0.872062334603518	0.183854704900308	0.15912884320023
ZNF33B	Oligodendrocyte	chr10	parmigiano	289.0	0.768364624030117	0.792174317023492	0.432655197641345	0.612783612673494	0.735760964298832
ZNF34	Astrocyte	chr8	Original	738.0	0.0226456585041076	0.010564897996747	0.244054469172469	0.0596932698503119	0.0448025163921751
ZNF34	Astrocyte	chr8	parmigiano	185.0	0.0377387272408802	0.0262080232526613	0.0280616878000299	0.0642244851710574	0.0149715314397877
ZNF34	Coding	chr8	Original	160.0	0.33375898899733	0.224199658683891	0.642409696536639	0.874182418657147	0.294373331244369
ZNF34	Coding	chr8	parmigiano	76.0	0.356554443426712	0.34679272205743	0.401150245406386	0.802865593201584	0.843388094047812
ZNF34	Microglia	chr8	Original	637.0	0.892165735404716	0.181710040301294	0.337353218685953	0.873828800451771	0.386777866442224
ZNF34	Microglia	chr8	parmigiano	157.0	0.115958024737106	0.0602496669198593	0.508197819715408	0.0549487348636593	0.292055521809197
ZNF34	Neuron	chr8	Original	1073.0	0.0437085767028925	0.0104694094999138	0.428047565277891	0.252199610614513	0.23558177305658
ZNF34	Neuron	chr8	parmigiano	170.0	0.858898235088007	0.853003895199941	0.84231446277522	0.969351967501254	0.890309110891383
ZNF34	Oligodendrocyte	chr8	Original	695.0	0.476514980593101	0.24877825693446	0.537777982582371	0.941612262757971	0.545561119636417
ZNF34	Oligodendrocyte	chr8	parmigiano	201.0	0.189962463230878	0.0899366586332681	0.649006910118013	0.228131778737897	0.607523402739028
ZNF341	Astrocyte	chr20	Original	1382.0	0.8110790198835	0.85925307790968	0.587373963299407	0.846127094245561	0.987528257414041
ZNF341	Astrocyte	chr20	parmigiano	260.0	0.743503431420703	0.535525044984224	0.475706834643933	0.860975576325339	0.725975086899145
ZNF341	Coding	chr20	Original	358.0	0.891715909347258	0.378013938262933	0.890133831679069	0.728287255020111	0.342083316270539
ZNF341	Coding	chr20	parmigiano	199.0	0.90317675944528	0.939278482797938	0.611962545467892	0.510478403327912	0.644175940137273
ZNF341	Microglia	chr20	Original	1113.0	0.839168571925882	0.817282025528578	0.72200174832421	0.917816507584534	0.929443448058724
ZNF341	Microglia	chr20	parmigiano	282.0	0.938677389277004	0.964293262760133	0.620463662823151	0.406961574458031	0.715339396492486
ZNF341	Neuron	chr20	Original	1230.0	0.788440961960378	0.594095735400531	0.748507533189944	0.916126435126915	0.832569686654105
ZNF341	Neuron	chr20	parmigiano	177.0	0.653807954256314	0.727374509571312	0.453913568541263	0.99120058460844	0.791039322332532
ZNF341	Oligodendrocyte	chr20	Original	1225.0	0.871569569989893	0.823411304894497	0.938527498147653	0.913911854216201	0.954047879732898
ZNF341	Oligodendrocyte	chr20	parmigiano	350.0	0.919526886737528	0.927297386898571	0.542161598506316	0.73379856535495	0.865932191202295
ZNF343	Astrocyte	chr20	Original	922.0	0.27379564746967	0.100999385664119	0.598510187098545	0.18959808692442	0.0617118394189623
ZNF343	Astrocyte	chr20	parmigiano	258.0	0.843773167693805	0.377248676494759	0.393676299005318	0.113113604976697	0.191892330011499
ZNF343	Coding	chr20	Original	312.0	0.0857404782330892	0.0502386920851831	0.51869308255959	0.0420414090490889	0.0144590240922566
ZNF343	Coding	chr20	parmigiano	218.0	0.168970949278462	0.172929454248844	0.605882813321182	0.08354072714866	0.0591521285179325
ZNF343	Microglia	chr20	Original	763.0	0.14028497315235	0.0346765500176217	0.542903629889102	0.0795884070605352	0.0062665581503378
ZNF343	Microglia	chr20	parmigiano	248.0	0.12922208320671	0.0704639845447159	0.643514443228716	0.129294989686186	0.113380239367728
ZNF343	Neuron	chr20	Original	792.0	0.162343984252326	0.0293976016836533	0.96411566389632	0.048301405114429	0.0037039932425838
ZNF343	Neuron	chr20	parmigiano	206.0	0.842055508706657	0.936474836826785	0.550489897969959	0.482902226808015	0.848999017258273
ZNF343	Oligodendrocyte	chr20	Original	965.0	0.225166478888876	0.0817958789456101	0.814770175436282	0.0925282034442083	0.0205502088166137
ZNF343	Oligodendrocyte	chr20	parmigiano	405.0	0.84919451437874	0.0966797240599804	0.537590556936828	0.0551920146090867	0.0673417859832176
ZNF345	Astrocyte	chr19	Original	1052.0	0.202531098074489	0.0439928108165081	0.658759899408711	0.755093112298035	0.255920121167235
ZNF345	Astrocyte	chr19	parmigiano	205.0	0.491766571569587	0.704830812857659	0.287089977631739	0.987764752915838	0.964705544499417
ZNF345	Coding	chr19	Original	662.0	0.180825179400383	0.0336034172583864	0.432796738287995	0.747122802844734	0.222648172434932
ZNF345	Coding	chr19	parmigiano	360.0	0.216497632368478	0.158262636380493	0.344227509285497	0.403879994451065	0.212865966270987
ZNF345	Microglia	chr19	Original	951.0	0.176344035983748	0.0406188445866273	0.682005254721035	0.680197260859302	0.232264159493649
ZNF345	Microglia	chr19	parmigiano	217.0	0.480497358079742	0.288971965238924	0.936310338862798	0.94178874429488	0.736597036463361
ZNF345	Neuron	chr19	Original	1157.0	0.237945555740873	0.0525868407906587	0.485357415088259	0.725318617431905	0.270709069471958
ZNF345	Neuron	chr19	parmigiano	169.0	0.580259613440834	0.792052732127149	0.469798137976483	0.97523993007285	0.847791520580349
ZNF345	Oligodendrocyte	chr19	Original	1177.0	0.323355913703304	0.0632549222664769	0.550284706956285	0.672889386189012	0.401171303704237
ZNF345	Oligodendrocyte	chr19	parmigiano	343.0	0.723571854218914	0.504136422324578	0.914284766000022	0.962643409971366	0.835098027331515
ZNF346	Astrocyte	chr5	Original	911.0	0.903702339607205	0.398837846659093	0.588113906293658	0.273508763614438	0.596143559925792
ZNF346	Astrocyte	chr5	parmigiano	178.0	0.880727247146623	0.888876150617512	0.908029853166572	0.840467958155787	0.922968983032474
ZNF346	Coding	chr5	Original	437.0	0.588157237340915	0.448861334931232	0.887428699230481	0.24925981937789	0.776358446598214
ZNF346	Coding	chr5	parmigiano	218.0	0.875112080011054	0.621156049046168	0.955735201574889	0.209462643903519	0.489424818244144
ZNF346	Microglia	chr5	Original	1320.0	0.713067399233737	0.40164953024888	0.504793006013053	0.339209653611152	0.392867609426759
ZNF346	Microglia	chr5	parmigiano	319.0	0.852580563549594	0.741600337381235	0.933999094874616	0.293315789810794	0.86071794578899
ZNF346	Neuron	chr5	Original	957.0	0.620910447864819	0.376819095711554	0.766843843630571	0.251623547992751	0.628570292722911
ZNF346	Neuron	chr5	parmigiano	139.0	0.929220595976565	0.764366568712727	0.603374909752776	0.937392617988637	0.73223394533645
ZNF346	Oligodendrocyte	chr5	Original	1341.0	0.771985343021219	0.438355602123879	0.741973891179446	0.336518710992381	0.508030203722434
ZNF346	Oligodendrocyte	chr5	parmigiano	342.0	0.904130672984085	0.972929382346955	0.54774236749352	0.313074873533462	0.874418707576101
ZNF347	Astrocyte	chr19	Original	942.0	0.591793741119444	0.804041075505433	0.637051066114456	0.851098561025269	0.246872829718481
ZNF347	Astrocyte	chr19	parmigiano	125.0	0.968539718733575	0.576162571220303	0.993064364211856	0.600785910211547	0.477303546428737
ZNF347	Coding	chr19	Original	640.0	0.946115908040735	0.543979864136431	0.680040407374641	0.828390519403981	0.383895831756607
ZNF347	Coding	chr19	parmigiano	393.0	0.627599227045391	0.555623752436748	0.652427235267381	0.960408923348532	0.781228186169653
ZNF347	Microglia	chr19	Original	1159.0	0.604411712781397	0.729301164973784	0.584934087548583	0.90121928300287	0.485670048479934
ZNF347	Microglia	chr19	parmigiano	221.0	0.74433942597342	0.534421325790414	0.68989562337783	0.88883722354141	0.759855363770024
ZNF347	Oligodendrocyte	chr19	Original	1169.0	0.661266247775694	0.765039202359502	0.790383539552891	0.927701919689302	0.248447619144858
ZNF347	Oligodendrocyte	chr19	parmigiano	309.0	0.81563697449568	0.860680236099564	0.467865760382189	0.755439211009683	0.866420731554307
ZNF35	Astrocyte	chr3	Original	465.0	0.336992351460372	0.704774273633744	0.0790499833959619	0.67106158312147	0.259218652139231
ZNF35	Astrocyte	chr3	parmigiano	179.0	0.574023606415151	0.757560098655512	0.340711309823774	0.848323760946783	0.611732969233063
ZNF35	Coding	chr3	Original	131.0	0.480548281019242	0.612875569175489	0.573518418771237	0.565048317396001	0.364249214587853
ZNF35	Coding	chr3	parmigiano	85.0	0.305486466711493	0.240314577291408	0.426894878792409	0.509905646669544	0.257278157874941
ZNF35	Microglia	chr3	Original	627.0	0.0408608518814342	0.275165895791306	0.0744209473096791	0.261131441674424	0.476122208950681
ZNF35	Microglia	chr3	parmigiano	250.0	0.908820767665026	0.476547611425365	0.29753189899319	0.670040502399278	0.851959320956416
ZNF35	Neuron	chr3	Original	623.0	0.0274222776775319	0.255736849663878	0.0127146105972692	0.348053926531358	0.103433588947554
ZNF35	Neuron	chr3	parmigiano	127.0	0.71744502269963	0.610411245165755	0.490821638182242	0.875155136133859	0.594812848095813
ZNF35	Oligodendrocyte	chr3	Original	454.0	0.0641170720550762	0.473368108293576	0.0501141890149322	0.728382319616124	0.323495103933198
ZNF35	Oligodendrocyte	chr3	parmigiano	246.0	0.424479958898315	0.728432417844258	0.336439695008524	0.648213857601933	0.992019910518279
ZNF350	Astrocyte	chr19	Original	748.0	0.848003979867168	0.323161823531516	0.420102166943171	0.42535170277352	0.445015374069537
ZNF350	Astrocyte	chr19	parmigiano	185.0	0.742492857651618	0.874282845116233	0.623869002802688	0.907495904479618	0.757568556884571
ZNF350	Coding	chr19	Original	342.0	0.624177310687104	0.535789152563836	0.831190039545142	0.743546270048264	0.68764290819083
ZNF350	Coding	chr19	parmigiano	162.0	0.32199997700523	0.254793440896411	0.337689690116163	0.550444393195394	0.188097262088294
ZNF350	Microglia	chr19	Original	835.0	0.828189730153204	0.388886322312535	0.354722320190053	0.387956200800935	0.366185852061668
ZNF350	Microglia	chr19	parmigiano	208.0	0.88853454258162	0.945518018176182	0.95475852334178	0.963738318767789	0.864557096354429
ZNF350	Neuron	chr19	Original	698.0	0.904856835206008	0.316152173393224	0.443124588067256	0.214871047863173	0.395505421945318
ZNF350	Neuron	chr19	parmigiano	90.0	0.52747179036753	0.643780266425351	0.166070535955138	0.770361196436415	0.307450306538655
ZNF350	Oligodendrocyte	chr19	Original	749.0	0.830653320582654	0.309837161615451	0.401449979984469	0.137231929547009	0.379928998279561
ZNF350	Oligodendrocyte	chr19	parmigiano	233.0	0.907314061373916	0.918093415493916	0.981323825086014	0.774676464971058	0.652823650074202
ZNF354A	Astrocyte	chr5	Original	883.0	0.776818915950083	0.823147086853222	0.924575131466729	0.843169222268736	0.778937126686275
ZNF354A	Astrocyte	chr5	parmigiano	304.0	0.474014215525257	0.290747297099384	0.482650647838162	0.544818697996291	0.572662254553954
ZNF354A	Coding	chr5	Original	204.0	0.697580940940937	0.617908024314474	0.435882531681183	0.988764894737001	0.887677053969762
ZNF354A	Coding	chr5	parmigiano	132.0	0.700125641620268	0.699474174399846	0.550873306026817	0.944521529131648	0.66023855145548
ZNF354A	Microglia	chr5	Original	709.0	0.8406055067147	0.881315826028061	0.809153419897321	0.520834347700834	0.91000385487365
ZNF354A	Microglia	chr5	parmigiano	193.0	0.371858797102545	0.332974667137163	0.445103654092722	0.950954313322016	0.840253817351274
ZNF354A	Neuron	chr5	Original	923.0	0.740489387578597	0.847979155712	0.889235887774039	0.874842425176765	0.833422003491527
ZNF354A	Neuron	chr5	parmigiano	217.0	0.282999020874216	0.139056668502658	0.0685520176968988	0.611563485100043	0.395805948714251
ZNF354A	Oligodendrocyte	chr5	Original	1055.0	0.874919985908376	0.941169185808685	0.531889665269916	0.915493742096795	0.567340066386074
ZNF354A	Oligodendrocyte	chr5	parmigiano	403.0	0.895958673068387	0.593966985707463	0.829915193779751	0.767086985482803	0.966503114271175
ZNF354B	Astrocyte	chr5	Original	732.0	0.168967388770424	0.484523469675205	0.281848861081665	0.244955748964116	0.546642123553506
ZNF354B	Astrocyte	chr5	parmigiano	132.0	0.149499590266296	0.103977918269583	0.0632851938743523	0.359214354857226	0.169093110582902
ZNF354B	Coding	chr5	Original	245.0	0.0554130301059457	0.833849520438674	0.200256963066051	0.160351977226606	0.195529411101405
ZNF354B	Coding	chr5	parmigiano	109.0	0.0121614677698451	0.0039562485818412	0.019153036857963	0.0623849966624094	0.0086499830884474
ZNF354B	Microglia	chr5	Original	914.0	0.398125279307268	0.496547950906207	0.847421340469153	0.263168552761085	0.676508180566403
ZNF354B	Microglia	chr5	parmigiano	168.0	0.976643468676078	0.96730582935903	0.901975045815577	0.352676785747626	0.931843957725399
ZNF354B	Neuron	chr5	Original	911.0	0.089370651074393	0.361341703303444	0.259896159372809	0.0995056878529804	0.503477826360326
ZNF354B	Neuron	chr5	parmigiano	153.0	0.0818076401464514	0.111406133315165	0.0248837665665497	0.334159192144688	0.115923859821641
ZNF354B	Oligodendrocyte	chr5	Original	1158.0	0.388177133104483	0.545427427444686	0.99033879607512	0.22910192661021	0.965542987623562
ZNF354B	Oligodendrocyte	chr5	parmigiano	322.0	0.8461363726026	0.563544734518602	0.821140302737263	0.345161736638058	0.887057160592603
ZNF354C	Astrocyte	chr5	Original	596.0	0.955996316295857	0.555716127797987	0.94055749728184	0.63536884911624	0.665386005784828
ZNF354C	Astrocyte	chr5	parmigiano	75.0	0.665693387921428	0.667219177849052	0.777777418161481	0.676418754040987	0.647414703857237
ZNF354C	Coding	chr5	Original	285.0	0.243199232597166	0.174467681376687	0.745065245972752	0.39575058932803	0.345996904393323
ZNF354C	Coding	chr5	parmigiano	134.0	0.648477844455734	0.820807898761306	0.671968118816135	0.0465045494462676	0.832143164300286
ZNF354C	Microglia	chr5	Original	822.0	0.870452489129971	0.5620976306309	0.537770505856373	0.609431889600059	0.710340674466297
ZNF354C	Microglia	chr5	parmigiano	118.0	0.978046253182064	0.987202664907431	0.879052739856642	0.932765617726113	0.940580876279742
ZNF354C	Neuron	chr5	Original	986.0	0.346281732685742	0.268364930333832	0.921130985202373	0.638600376792594	0.494999188647274
ZNF354C	Neuron	chr5	parmigiano	166.0	0.289444189335367	0.1600085192492	0.0608408547838713	0.573323779789663	0.234585575595127
ZNF354C	Oligodendrocyte	chr5	Original	966.0	0.398665728669017	0.425396298440191	0.562970308984533	0.680213855259697	0.762617192625129
ZNF354C	Oligodendrocyte	chr5	parmigiano	233.0	0.43017403767713	0.198634343393471	0.456405240344762	0.328765667354495	0.376709885137686
ZNF358	Astrocyte	chr19	Original	554.0	0.376081894677202	0.153665726616288	0.244862516876574	0.383356807304828	0.0519688270920966
ZNF358	Astrocyte	chr19	parmigiano	225.0	0.630345884162873	0.55670774515663	0.792089530402627	0.548824500275737	0.240126064325278
ZNF358	Coding	chr19	Original	174.0	0.329882932854302	0.287907605342915	0.361429486572415	0.265383961055904	0.0775317707850511
ZNF358	Coding	chr19	parmigiano	112.0	0.282976862730552	0.372403648291922	0.466758715719352	0.270795520208045	0.0808384916205368
ZNF358	Microglia	chr19	Original	658.0	0.493572589739442	0.257964318813976	0.210592282773953	0.421957934609508	0.122175648024271
ZNF358	Microglia	chr19	parmigiano	246.0	0.531211781709934	0.560269350097372	0.625354302209841	0.490677901650845	0.188482300908982
ZNF358	Neuron	chr19	Original	414.0	0.160514136845941	0.0987325915909793	0.143148171193109	0.146173700913807	0.031260233793046
ZNF358	Neuron	chr19	parmigiano	124.0	0.54863124820225	0.455227003069844	0.849858350791968	0.490439015221325	0.2712538943627
ZNF358	Oligodendrocyte	chr19	Original	535.0	0.385878738161536	0.269274671378213	0.234452517440146	0.447243691170791	0.107283010942742
ZNF358	Oligodendrocyte	chr19	parmigiano	290.0	0.846116358718583	0.741885860698585	0.664894699903363	0.559294912737877	0.485043449303733
ZNF362	Astrocyte	chr1	Original	718.0	0.56953317694246	0.680283649944843	0.145288571908052	0.827276708453428	0.520911511187523
ZNF362	Astrocyte	chr1	parmigiano	94.0	0.34073059418367	0.46871868946436	0.328905802413931	0.570944327317752	0.608322351897285
ZNF362	Coding	chr1	Original	243.0	0.696671799591665	0.462619144184633	0.672523449746843	0.755125491754923	0.595624763278509
ZNF362	Coding	chr1	parmigiano	108.0	0.357450096977502	0.209444021906194	0.576319946107785	0.607203228521325	0.547507067743261
ZNF362	Microglia	chr1	Original	699.0	0.604106177933154	0.60549434482295	0.430019820499967	0.9373711468123	0.566043394361722
ZNF362	Microglia	chr1	parmigiano	83.0	0.914092287377683	0.784010343977557	0.841831650725958	0.326528897325592	0.930151686534259
ZNF362	Neuron	chr1	Original	802.0	0.679531484774885	0.533817139444028	0.463683025825784	0.939322422008133	0.624316189377722
ZNF362	Neuron	chr1	parmigiano	85.0	0.894500299038782	0.906305444050977	0.961626104400903	0.95495609707299	0.902152804354653
ZNF362	Oligodendrocyte	chr1	Original	1063.0	0.821316965699696	0.688940554830604	0.732474830113334	0.948448520551716	0.935558263584805
ZNF362	Oligodendrocyte	chr1	parmigiano	203.0	0.948774219825944	0.829989680748046	0.859669254570722	0.854386256337493	0.956321336479679
ZNF365	Astrocyte	chr10	Original	735.0	0.643252284522823	0.517409414111215	0.694686588936293	0.887071379266064	0.514874773340286
ZNF365	Astrocyte	chr10	parmigiano	78.0	0.736571905444884	0.657091971538787	0.573252425508056	0.951302621408556	0.609024300461978
ZNF365	Coding	chr10	Original	395.0	0.640561586002508	0.339427140369956	0.96589945451635	0.638734114951151	0.282624200777105
ZNF365	Coding	chr10	parmigiano	205.0	0.859295120601021	0.555594020068258	0.697194196285356	0.907309670840114	0.712478762898445
ZNF365	Microglia	chr10	Original	985.0	0.690043670236069	0.660206108889305	0.659963336807795	0.930783080578273	0.694695653788191
ZNF365	Microglia	chr10	parmigiano	203.0	0.42152923461078	0.51440764134533	0.360984664984979	0.882631926878983	0.795856713350263
ZNF365	Neuron	chr10	Original	735.0	0.657387321064232	0.517409414111222	0.694686588936291	0.704627231179997	0.52151997283305
ZNF365	Neuron	chr10	parmigiano	61.0	0.614273289054567	0.798783801406541	0.281658705517931	0.835110606393054	0.628073145160831
ZNF365	Oligodendrocyte	chr10	Original	747.0	0.756208043317514	0.522046746447023	0.728373591491042	0.880466412866918	0.515579181776473
ZNF365	Oligodendrocyte	chr10	parmigiano	107.0	0.838361313927425	0.664242978944183	0.87080882697929	0.711981558075486	0.697074153239035
ZNF366	Coding	chr5	Original	367.0	0.153361109238444	0.276792880931482	0.461892699706904	0.281667555881393	0.662397474577072
ZNF366	Coding	chr5	parmigiano	180.0	0.81145211462035	0.549236693884393	0.955899826959734	0.60124282987286	0.772062453492466
ZNF366	Microglia	chr5	Original	1008.0	0.874107231240264	0.284263249908171	0.303136829129123	0.430734550670783	0.487551399262727
ZNF366	Microglia	chr5	parmigiano	183.0	0.395697203790079	0.297496185399968	0.200211601853748	0.87180843407029	0.717009111025988
ZNF367	Astrocyte	chr9	Original	675.0	0.940414159872301	0.938744866428848	0.918771222544725	0.643122273541787	0.825795581744767
ZNF367	Astrocyte	chr9	parmigiano	128.0	0.908828324574504	0.915018473550913	0.948106435052134	0.79598935703068	0.903501560681646
ZNF367	Coding	chr9	Original	176.0	0.974651319265285	0.984585582810354	0.787493575995755	0.616854320354192	0.870353423728339
ZNF367	Coding	chr9	parmigiano	104.0	0.622466719400536	0.7852361457716	0.484879509838688	0.924818625745467	0.828035309159593
ZNF367	Microglia	chr9	Original	572.0	0.98078769976274	0.880238992618791	0.925364038511733	0.671284695642612	0.719225164829683
ZNF367	Microglia	chr9	parmigiano	89.0	0.916779110725797	0.767851854611596	0.749542227562116	0.65525289465175	0.423650174405366
ZNF367	Neuron	chr9	Original	626.0	0.942368770012549	0.91106128179946	0.945181147170436	0.796679248838298	0.7968749194454
ZNF367	Neuron	chr9	parmigiano	95.0	0.592808582650931	0.54216958772053	0.384926577278211	0.496468556526585	0.350173607191929
ZNF367	Oligodendrocyte	chr9	Original	574.0	0.950209893742709	0.946921572520203	0.989277554831561	0.675142958808665	0.77246753638686
ZNF367	Oligodendrocyte	chr9	parmigiano	100.0	0.940165504258228	0.599331756788454	0.374760655723547	0.0787740644036597	0.602225376020068
ZNF37A	Astrocyte	chr10	Original	1533.0	0.658302127276047	0.493453868440971	0.649561004627665	0.900493712651943	0.684609422851211
ZNF37A	Astrocyte	chr10	parmigiano	256.0	0.812791767291397	0.82619288439697	0.668620490006611	0.946563145251315	0.854680131585382
ZNF37A	Coding	chr10	Original	1043.0	0.603422829934655	0.768024643155872	0.823958056304348	0.736470760416323	0.84900656076731
ZNF37A	Coding	chr10	parmigiano	494.0	0.64133208260664	0.686276215911242	0.0983890786458219	0.619674028560396	0.51456443717675
ZNF37A	Microglia	chr10	Original	1573.0	0.769233638194343	0.505941602664917	0.533680217699971	0.627897119529597	0.593654683764976
ZNF37A	Microglia	chr10	parmigiano	242.0	0.504223216521678	0.289179667339846	0.735092781748366	0.621336729002634	0.666491530765115
ZNF37A	Neuron	chr10	Original	1600.0	0.662025837637232	0.517388305856971	0.62997542304053	0.890096833116872	0.694401957716066
ZNF37A	Neuron	chr10	parmigiano	156.0	0.749837075863512	0.586085493857921	0.969747164733347	0.823146396501276	0.552683166602048
ZNF37A	Oligodendrocyte	chr10	Original	1565.0	0.661936836278764	0.476892499819024	0.690403994473844	0.843360880784351	0.652670313485272
ZNF37A	Oligodendrocyte	chr10	parmigiano	306.0	0.44074810730688	0.368540078838028	0.416224151338715	0.885126744916422	0.781705236425957
ZNF382	Astrocyte	chr19	Original	945.0	0.506791593020302	0.71655164415868	0.3570717481949	0.716940541931873	0.255674869310227
ZNF382	Astrocyte	chr19	parmigiano	154.0	0.576325484281426	0.593809262444907	0.308301370672417	0.426970393824891	0.129579296586499
ZNF382	Coding	chr19	Original	633.0	0.62732983315565	0.78079946143666	0.708586164021623	0.689204704717382	0.503072701445516
ZNF382	Coding	chr19	parmigiano	287.0	0.853690945375208	0.539018558410818	0.753359008002479	0.578244513204507	0.35357119202056
ZNF382	Microglia	chr19	Original	1131.0	0.666499375653655	0.732426870667326	0.449844038366973	0.653198394609761	0.300999859286703
ZNF382	Microglia	chr19	parmigiano	243.0	0.8786257529713	0.839939771963184	0.647382204437318	0.914039385656175	0.412973968762623
ZNF382	Neuron	chr19	Original	1046.0	0.783140808134408	0.746805817507359	0.586229754701597	0.674702548141384	0.333779032637809
ZNF382	Neuron	chr19	parmigiano	138.0	0.679812568307579	0.729174734992431	0.438477224689114	0.730099933461559	0.290599468772183
ZNF382	Oligodendrocyte	chr19	Original	1012.0	0.769836129961953	0.879303608409371	0.851691903611103	0.925057709670926	0.718723992279178
ZNF382	Oligodendrocyte	chr19	parmigiano	228.0	0.615123139460586	0.703956181166574	0.434239499462525	0.525548032944781	0.142672671060466
ZNF383	Astrocyte	chr19	Original	742.0	0.944861058857343	0.688265628996032	0.885318109225701	0.283276347354808	0.920823010017429
ZNF383	Astrocyte	chr19	parmigiano	98.0	0.886002386702177	0.966722164542255	0.543394317652914	0.79321319090449	0.352723863520683
ZNF383	Coding	chr19	Original	497.0	0.971562047346299	0.995241696888842	0.695857035840336	0.998107012075248	0.824682336110701
ZNF383	Coding	chr19	parmigiano	253.0	0.803636450357482	0.727654859987632	0.561357099220406	0.975110645514876	0.736331400447126
ZNF383	Microglia	chr19	Original	704.0	0.91104263554479	0.524217323950106	0.657457761506046	0.208520445298251	0.81110143025751
ZNF383	Microglia	chr19	parmigiano	91.0	0.676812958588875	0.622190254039147	0.53566486350235	0.823624722877374	0.492417494804845
ZNF383	Neuron	chr19	Original	1108.0	0.897426816106208	0.611718576791122	0.80395009614427	0.126480249931657	0.932837322432109
ZNF383	Neuron	chr19	parmigiano	127.0	0.718295964587379	0.60922555606909	0.969264532671209	0.857127474049161	0.742766426975346
ZNF383	Oligodendrocyte	chr19	Original	769.0	0.943027300723302	0.608564389432187	0.548809009073199	0.21124674022241	0.889514539519476
ZNF383	Oligodendrocyte	chr19	parmigiano	156.0	0.833079937684221	0.902439068713832	0.459570778666747	0.283153853561617	0.338628952990019
ZNF384	Astrocyte	chr12	Original	1049.0	0.959781075336562	0.993929844913647	0.745035989193928	0.836055934819981	0.961824010828375
ZNF384	Astrocyte	chr12	parmigiano	340.0	0.908210190662273	0.957470849264002	0.562718506228356	0.456715138589854	0.811706564142603
ZNF384	Coding	chr12	Original	331.0	0.921946263758612	0.772270062847697	0.916463950337447	0.597367595099307	0.463920460360439
ZNF384	Coding	chr12	parmigiano	187.0	0.967491246519248	0.701906609868793	0.531664160948759	0.671977719985078	0.418846452816348
ZNF384	Microglia	chr12	Original	892.0	0.837708792812566	0.953412009176497	0.618658705958332	0.789596227698075	0.944532244824189
ZNF384	Microglia	chr12	parmigiano	241.0	0.133891602001033	0.316316374401819	0.388830657851639	0.3646025535735	0.618744280078841
ZNF384	Neuron	chr12	Original	1189.0	0.0320208118403926	0.460335651346678	0.300373735113544	0.365035117515686	0.685380322918032
ZNF384	Neuron	chr12	parmigiano	310.0	0.151401333624534	0.406078065673722	0.0805914331580781	0.284600472212861	0.0765658250433421
ZNF384	Oligodendrocyte	chr12	Original	1212.0	0.922190247017706	0.987506932421185	0.740933005446881	0.857052000262644	0.966517020208456
ZNF384	Oligodendrocyte	chr12	parmigiano	447.0	0.242500907661583	0.81434752697403	0.0526745234293665	0.33748336265153	0.401071550791423
ZNF385A	Astrocyte	chr12	Original	856.0	0.15853056297514	0.165285679823894	0.246618599379649	0.205487639625913	0.242044512281671
ZNF385A	Astrocyte	chr12	parmigiano	313.0	0.259284145182688	0.178543185449156	0.91833218172447	0.721225703536876	0.449214186844562
ZNF385A	Coding	chr12	Original	205.0	0.229579777397655	0.525944386513433	0.0337068067305643	0.329906047797586	0.100862627251896
ZNF385A	Coding	chr12	parmigiano	166.0	0.689665512022284	0.200601034808819	0.135190945718763	0.380504080675606	0.107623050381055
ZNF385A	Microglia	chr12	Original	837.0	0.213645870715199	0.236733788036938	0.0927540310756845	0.276395495294476	0.362243503804722
ZNF385A	Microglia	chr12	parmigiano	346.0	0.118342030657475	0.0873731156465246	0.438187009945315	0.513243330941537	0.501591342489855
ZNF385A	Neuron	chr12	Original	967.0	0.617608744159088	0.335563105524328	0.104955692507538	0.643758358306779	0.346799534907944
ZNF385A	Neuron	chr12	parmigiano	243.0	0.354317641919393	0.223889457512268	0.418321992847058	0.985455561165784	0.744153170181148
ZNF385B	Coding	chr2	Original	294.0	0.997961615386929	0.840857136548474	0.348042255552228	0.898553288739599	0.965182636961107
ZNF385B	Coding	chr2	parmigiano	150.0	0.593476911522648	0.599933875584542	0.87605322943907	0.901591343178577	0.826195308887466
ZNF385B	Neuron	chr2	Original	1389.0	0.992784701494894	0.479520831763392	0.931627385212019	0.851439274625425	0.657695017446529
ZNF385B	Neuron	chr2	parmigiano	46.0	0.747708255175833	0.841688709758809	0.485017624687801	0.97977267686798	0.795717336891303
ZNF385C	Coding	chr17	Original	544.0	0.0229096918117776	0.489228164772949	0.568044566995605	0.53981711187843	0.779644056687947
ZNF385C	Coding	chr17	parmigiano	243.0	0.0003122607359502	0.0004609909383585	0.0016843903840062	0.165901687345627	0.203973109260885
ZNF385D	Astrocyte	chr3	Original	1879.0	0.146828099480548	0.0721353904818649	0.155076860886082	0.42865542405163	0.510400449177631
ZNF385D	Astrocyte	chr3	parmigiano	160.0	0.795536372042762	0.551639243853596	0.974056918957116	0.698604978239573	0.615136825632786
ZNF385D	Coding	chr3	Original	926.0	0.972628308649953	0.268741470634008	0.917161350018601	0.842806347083633	0.432686755287677
ZNF385D	Coding	chr3	parmigiano	431.0	0.41118164332259	0.245664579156893	0.682800101188491	0.622843967005955	0.466718941157842
ZNF385D	Neuron	chr3	Original	1689.0	0.610795291102887	0.18337812442379	0.458657345610355	0.892870480165752	0.582659197400339
ZNF385D	Neuron	chr3	parmigiano	101.0	0.758182788980111	0.611497943114252	0.732324112787447	0.711095944214861	0.673098330500526
ZNF385D	Oligodendrocyte	chr3	Original	1905.0	0.20307058070026	0.0778928239384463	0.167872649698549	0.582371168586557	0.551135530677935
ZNF385D	Oligodendrocyte	chr3	parmigiano	217.0	0.184434340897503	0.0948414331916155	0.230279947630222	0.501301749620215	0.204057213145084
ZNF391	Astrocyte	chr6	Original	482.0	0.908578668822283	0.833139071628967	0.52112211855732	0.724031310755	0.586642140563887
ZNF391	Astrocyte	chr6	parmigiano	46.0	0.584686796125344	0.419721198378398	0.718537193744825	0.471128768079253	0.619320542044941
ZNF391	Coding	chr6	Original	250.0	0.762185490416114	0.861246688567148	0.793634890085917	0.923978512960182	0.886126719719226
ZNF391	Coding	chr6	parmigiano	105.0	0.0029113905537422	0.386318376644955	0.972746033163547	0.808543468790887	0.514552349401374
ZNF391	Microglia	chr6	Original	692.0	0.799227729874443	0.817876125940303	0.450187336711474	0.241564222703177	0.504264023610319
ZNF391	Microglia	chr6	parmigiano	148.0	0.0002015474536336	0.797754916210359	0.204984012673904	0.213696561005074	0.110818732354019
ZNF391	Neuron	chr6	Original	395.0	0.732532286853993	0.496035198932745	0.545291914434227	0.254723889497403	0.386426709852157
ZNF391	Neuron	chr6	parmigiano	23.0	0.867222958265099	0.876436438422042	0.571380935822583	0.725439970935499	0.751519988286419
ZNF391	Oligodendrocyte	chr6	Original	394.0	0.779382720532367	0.62461234826962	0.949324417361851	0.262265032302225	0.428063612256013
ZNF391	Oligodendrocyte	chr6	parmigiano	75.0	0.301733840429144	0.268855743165922	0.350882034259673	0.545665143697759	0.304970862671976
ZNF394	Astrocyte	chr7	Original	1022.0	0.887546799760584	0.918049027348536	0.755062196981134	0.975383502256522	0.84619970521456
ZNF394	Astrocyte	chr7	parmigiano	204.0	0.99211351827686	0.852221038488969	0.706638541672963	0.881876285551463	0.846861409268233
ZNF394	Coding	chr7	Original	778.0	0.918164473474854	0.966649445192469	0.968548316076405	0.81794437197551	0.888198835088133
ZNF394	Coding	chr7	parmigiano	318.0	0.697800216530256	0.805989204538996	0.492103072554046	0.967566794624748	0.952388780346789
ZNF394	Microglia	chr7	Original	1140.0	0.915749691405707	0.925104787667496	0.809165937100638	0.938653050158692	0.788922575017839
ZNF394	Microglia	chr7	parmigiano	281.0	0.956245378457026	0.971431891231477	0.851242965815851	0.765334304999745	0.955693095093959
ZNF394	Neuron	chr7	Original	1164.0	0.0769011862753204	0.910403932551966	0.790717223040459	0.899977637211083	0.84220404292994
ZNF394	Neuron	chr7	parmigiano	175.0	0.837229267343832	0.851020827429269	0.950455582817529	0.866160702556636	0.576271641691088
ZNF394	Oligodendrocyte	chr7	Original	1037.0	0.0400381540990657	0.855289604960807	0.541379526624417	0.958860210438553	0.833901026663824
ZNF394	Oligodendrocyte	chr7	parmigiano	257.0	0.900581339904768	0.899254532484485	0.811578886735234	0.888426169939434	0.951376649274913
ZNF395	Astrocyte	chr8	Original	1000.0	0.0365071229149934	0.195259931482536	0.0509497724528427	0.010071072257112	0.468007402471713
ZNF395	Astrocyte	chr8	parmigiano	224.0	0.0024886966737993	0.0008417647557058	0.294578572456416	0.0006656227189696	0.0001592967352415
ZNF395	Coding	chr8	Original	379.0	0.429755816153899	0.238386041373459	0.653523516716992	0.56643809209774	0.756759598518972
ZNF395	Coding	chr8	parmigiano	213.0	0.365638238705144	0.0765387688885975	0.162509234005284	0.407463078189035	0.575152102833381
ZNF395	Microglia	chr8	Original	998.0	0.0346420211025787	0.194511291932703	0.0504699819010695	0.0041218606025861	0.452329227386744
ZNF395	Microglia	chr8	parmigiano	214.0	0.0047873546953916	0.0047402752699305	0.0985168282835815	0.0014346328535284	0.0035594167989075
ZNF395	Neuron	chr8	Original	1073.0	0.0146636689192539	0.054139527932233	0.0177764958035595	0.0018063346887968	0.0939713624026385
ZNF395	Neuron	chr8	parmigiano	164.0	0.0021801900878335	0.0013604681080072	0.041062711122533	0.001211061445613	0.0010795666591113
ZNF395	Oligodendrocyte	chr8	Original	998.0	0.03268487080593	0.194511291932704	0.0504699819010708	0.0220847767544248	0.44930962646086
ZNF395	Oligodendrocyte	chr8	parmigiano	292.0	0.016949582568955	0.0500227745411242	0.0765624145383815	0.0026588012956004	0.0437547720399954
ZNF396	Astrocyte	chr18	Original	735.0	0.0111332620220244	0.0064379395803588	0.126238763081121	0.332280157593363	0.0659137015398651
ZNF396	Astrocyte	chr18	parmigiano	189.0	0.318082035054353	0.594488991036147	0.0866479684077427	0.402482807667246	0.134056980736973
ZNF396	Coding	chr18	Original	271.0	0.0011982824586649	0.0003228693473869	0.614326819813431	0.050132216153168	0.0065519963627329
ZNF396	Coding	chr18	parmigiano	145.0	0.693758939548259	0.837544737503839	0.495817463825035	0.307125313650979	0.388983451263916
ZNF396	Microglia	chr18	Original	831.0	0.0200343671379491	0.0260052767575033	0.423653763221004	0.63180145485895	0.305943256194446
ZNF396	Microglia	chr18	parmigiano	208.0	0.676108049350647	0.423319887361231	0.234715712601311	0.696308015335804	0.433239348714153
ZNF396	Neuron	chr18	Original	702.0	0.007817874622763	0.0037213501926593	0.224642639329699	0.127665052462927	0.0201287215869238
ZNF396	Neuron	chr18	parmigiano	135.0	0.27700389073157	0.562134468789211	0.0635642076142076	0.551716977546677	0.308535521716075
ZNF396	Oligodendrocyte	chr18	Original	990.0	0.0176931349180899	0.0096161241252061	0.0571775395467593	0.0728761391131514	0.0162529003236102
ZNF396	Oligodendrocyte	chr18	parmigiano	309.0	0.275922880250588	0.519391280563235	0.0565003455998793	0.405390560611046	0.0636836383111988
ZNF397	Astrocyte	chr18	Original	1237.0	0.295782181343496	0.17813359238727	0.159934479170792	0.696336757254836	0.54922806015401
ZNF397	Astrocyte	chr18	parmigiano	239.0	0.274502297254595	0.203828657893916	0.236210924052626	0.639224561115845	0.251123731111036
ZNF397	Coding	chr18	Original	924.0	0.318792382807105	0.142837438141008	0.359119005646485	0.461996657365949	0.417713666354754
ZNF397	Coding	chr18	parmigiano	586.0	0.269522118048722	0.0386330945154732	0.926580891757938	0.439706545713412	0.216623932804659
ZNF397	Microglia	chr18	Original	1245.0	0.305331538982547	0.21078651282438	0.234858623688067	0.612063109629688	0.514243345690228
ZNF397	Microglia	chr18	parmigiano	360.0	0.349192895838759	0.141258146561045	0.903902027728553	0.821244744145256	0.739208282342132
ZNF397	Neuron	chr18	Original	1251.0	0.789361930417158	0.278825569762388	0.214413369812625	0.726309259555019	0.599927737936277
ZNF397	Neuron	chr18	parmigiano	212.0	0.283600920986739	0.16138547698828	0.421066849188452	0.743356458903168	0.403538108420943
ZNF397	Oligodendrocyte	chr18	Original	1426.0	0.195977361890812	0.169863189248026	0.0792706124612202	0.36474426462155	0.370436536497037
ZNF397	Oligodendrocyte	chr18	parmigiano	397.0	0.207904109635783	0.069940661917169	0.245778482118709	0.703447477854401	0.358184100602791
ZNF398	Astrocyte	chr7	Original	947.0	0.307242261772461	0.12966175772682	0.191988075909564	0.358070835506897	0.158607373069596
ZNF398	Astrocyte	chr7	parmigiano	170.0	0.735967499533476	0.868064433748822	0.682967066507794	0.215939184288423	0.832986302597742
ZNF398	Coding	chr7	Original	327.0	0.12975148450801	0.298090177069159	0.0650358447362297	0.252218580352211	0.094590578927823
ZNF398	Coding	chr7	parmigiano	174.0	0.783794500423428	0.72386100123969	0.812425280543676	0.866552687188873	0.634768461984977
ZNF398	Microglia	chr7	Original	927.0	0.704158631119153	0.245533203963629	0.214111403327221	0.373047337972511	0.157863570611188
ZNF398	Microglia	chr7	parmigiano	176.0	0.733873754364883	0.610327029547295	0.764631113297168	0.72129582816377	0.741464911675749
ZNF398	Neuron	chr7	Original	873.0	0.201327579123355	0.115316301041276	0.162429523531635	0.35091648454497	0.129793401411449
ZNF398	Neuron	chr7	parmigiano	125.0	0.494152939987378	0.336386986848718	0.446793351974532	0.662762713496832	0.378675398032455
ZNF398	Oligodendrocyte	chr7	Original	794.0	0.589985201552237	0.255017206172501	0.333684415415891	0.357868901979445	0.166497777614134
ZNF398	Oligodendrocyte	chr7	parmigiano	215.0	0.0601703488365921	0.0277751108612664	0.227503446761016	0.445043897485487	0.0824781356505007
ZNF404	Coding	chr19	Original	302.0	0.693808392916126	0.548671383452412	0.52196662652685	0.592384334171427	0.600419847795291
ZNF404	Coding	chr19	parmigiano	103.0	0.600488372655445	0.406500916297941	0.540286198416498	0.404679714422974	0.187372759314463
ZNF407	Coding	chr18	Original	780.0	0.037637361420971	0.146607159888126	0.101939719683413	0.0751009593404033	0.151032930978968
ZNF407	Coding	chr18	parmigiano	323.0	0.0094172218592348	0.0129692482250391	0.0071703516101784	0.0075068257901918	0.0188862988195139
ZNF408	Astrocyte	chr11	Original	544.0	0.19430766048082	0.14379279075537	0.0449245205311863	0.911516814723912	0.671335940847354
ZNF408	Astrocyte	chr11	parmigiano	122.0	0.459642908303653	0.281030577589263	0.831337919444338	0.0983801296251686	0.923370826654387
ZNF408	Coding	chr11	Original	164.0	0.168484540546578	0.402327678344358	0.0283105206841743	0.93797309063596	0.392171436570535
ZNF408	Coding	chr11	parmigiano	64.0	0.189462407196681	0.144506654423934	0.15059918198327	0.61015786848438	0.626729892362912
ZNF408	Microglia	chr11	Original	632.0	0.091236069249207	0.245922984212011	0.0054766507094238	0.494874547307589	0.169594292558159
ZNF408	Microglia	chr11	parmigiano	193.0	0.200477407172157	0.121330048395598	0.076427909191346	0.520570635728371	0.262244812383638
ZNF408	Neuron	chr11	Original	405.0	0.533775201973268	0.550300456761429	0.465675916680254	0.928002967630781	0.770494795041333
ZNF408	Neuron	chr11	parmigiano	93.0	0.376392967044854	0.280137430928495	0.715709367793356	0.396911509906335	0.976475492398954
ZNF408	Oligodendrocyte	chr11	Original	573.0	0.495773453424297	0.351533687568793	0.721630555034171	0.971122360963554	0.760061355059456
ZNF408	Oligodendrocyte	chr11	parmigiano	172.0	0.86782433827558	0.339475448425892	0.819284751075172	0.956455137093259	0.896523919772015
ZNF410	Astrocyte	chr14	Original	856.0	0.380522660182614	0.328743151971365	0.471573238872332	0.384756606959703	0.456903292398832
ZNF410	Astrocyte	chr14	parmigiano	179.0	0.209968382505421	0.356871388220175	0.588830723384221	0.381153747685244	0.488591639962356
ZNF410	Coding	chr14	Original	528.0	0.128389782196692	0.0953747592333954	0.291356573096135	0.461764072146569	0.197397002497767
ZNF410	Coding	chr14	parmigiano	253.0	0.0178571709827453	0.017840757873858	0.431300980043955	0.0405598715004827	0.0602191682523815
ZNF410	Microglia	chr14	Original	968.0	0.439424621037186	0.215110552150173	0.748335007696893	0.285649574954565	0.273861395927394
ZNF410	Microglia	chr14	parmigiano	279.0	0.400760697688705	0.299583644047239	0.264007227283834	0.526432386323723	0.263854527643494
ZNF410	Neuron	chr14	Original	1302.0	0.0838598984996743	0.029026700641479	0.793727151043134	0.361438377332131	0.176801937795077
ZNF410	Neuron	chr14	parmigiano	295.0	0.212284803635786	0.273379266705196	0.376425512030976	0.364982114242855	0.551924891661116
ZNF410	Oligodendrocyte	chr14	Original	1035.0	0.474597008504799	0.371704331952872	0.514516204785145	0.341985071743447	0.47810489004265
ZNF410	Oligodendrocyte	chr14	parmigiano	318.0	0.367128110334574	0.28010889189903	0.501651137044766	0.461560631847991	0.479870343509759
ZNF414	Astrocyte	chr19	Original	693.0	0.770761885382598	0.97117451895538	0.249767223455426	0.300717649355633	0.417304926501503
ZNF414	Astrocyte	chr19	parmigiano	186.0	0.892591828224277	0.673880881111401	0.962127776160745	0.560104155040754	0.837569800750934
ZNF414	Coding	chr19	Original	209.0	0.991754258414891	0.993300466375009	0.979743803414327	0.419684911114123	0.999991150993232
ZNF414	Coding	chr19	parmigiano	106.0	0.902204109087308	0.935088817189283	0.44513847411983	0.770782816187824	0.8323486082048
ZNF414	Microglia	chr19	Original	771.0	0.996398394881033	0.83466073708433	0.641114015519196	0.483347165638916	0.900682785750108
ZNF414	Microglia	chr19	parmigiano	202.0	0.862816568926427	0.94760879301533	0.857947192375464	0.805464362360702	0.995745782562566
ZNF414	Neuron	chr19	Original	353.0	0.777548056106982	0.944601785958405	0.708642800695553	0.507564988595925	0.941034894649825
ZNF414	Neuron	chr19	parmigiano	81.0	0.995992343209844	0.902005440130238	0.594687430527735	0.782462024547659	0.944220045679532
ZNF414	Oligodendrocyte	chr19	Original	660.0	0.860566353468435	0.975302073988275	0.572523689988608	0.64644062285782	0.699824875656085
ZNF414	Oligodendrocyte	chr19	parmigiano	225.0	0.928741447228258	0.715509760912185	0.999010632861735	0.884782757717516	0.766926914773172
ZNF415	Astrocyte	chr19	Original	669.0	0.924363619870641	0.865590986653837	0.933403485862901	0.891724691512926	0.963909978315662
ZNF415	Astrocyte	chr19	parmigiano	132.0	0.889627252301907	0.897445614230878	0.564748367708166	0.939833307650234	0.924510805416822
ZNF415	Coding	chr19	Original	208.0	0.817941915275053	0.695179203226746	0.340900712486652	0.885906978102003	0.751155632271092
ZNF415	Coding	chr19	parmigiano	113.0	0.881096213239009	0.794971098988657	0.149824541462458	0.755403919729307	0.382250599620478
ZNF415	Oligodendrocyte	chr19	Original	631.0	0.860504688255275	0.890448834227888	0.398919214567276	0.980982814647972	0.943044289675573
ZNF415	Oligodendrocyte	chr19	parmigiano	234.0	0.826797082425955	0.648632363541205	0.822848479364706	0.93157879248577	0.827410010725432
ZNF416	Astrocyte	chr19	Original	324.0	0.599081974935186	0.494317210286326	0.852974521890353	0.804717206248502	0.411607575896122
ZNF416	Astrocyte	chr19	parmigiano	100.0	0.538138676401825	0.521080220026853	0.699818658800136	0.303353652220848	0.466069958400561
ZNF416	Coding	chr19	Original	176.0	0.415784836856522	0.714583363311982	0.480313609716845	0.165303145510412	0.490925395722337
ZNF416	Coding	chr19	parmigiano	88.0	0.225312633870687	0.105184128735588	0.828630199735546	0.293464886214283	0.110963007199686
ZNF416	Microglia	chr19	Original	504.0	0.423237974047918	0.75596761921374	0.454346105076286	0.845404071123851	0.702148613721929
ZNF416	Microglia	chr19	parmigiano	143.0	0.853894103124913	0.227736834315181	0.82049590820729	0.469678641656541	0.853926834947506
ZNF416	Neuron	chr19	Original	398.0	0.391080381250606	0.370285934820879	0.689596472236268	0.323565243551929	0.286854890438175
ZNF416	Neuron	chr19	parmigiano	66.0	0.245587671483803	0.238118565421827	0.623945478078594	0.391815320389186	0.559083792067149
ZNF416	Oligodendrocyte	chr19	Original	440.0	0.644786894002129	0.476541497931169	0.66051975677204	0.462524233792978	0.321880171909748
ZNF416	Oligodendrocyte	chr19	parmigiano	161.0	0.646693353276528	0.574278316211319	0.119148914408296	0.113453511034717	0.217209980483729
ZNF417	Astrocyte	chr19	Original	751.0	0.438062755853553	0.47921519475245	0.11593835241254	0.882048554696458	0.362301902047103
ZNF417	Astrocyte	chr19	parmigiano	130.0	0.888807412490712	0.849403069591101	0.66654747434454	0.930461920246924	0.697833385031726
ZNF417	Coding	chr19	Original	408.0	0.167597890062363	0.333967829568908	0.0286667032556857	0.736469872986014	0.231365342546382
ZNF417	Coding	chr19	parmigiano	231.0	0.0562832111687428	0.510010856683776	0.0117213651420845	0.231812287025257	0.134200512902189
ZNF417	Microglia	chr19	Original	813.0	0.219547778107886	0.661887698643404	0.0149457807862622	0.848740010375876	0.181729573207584
ZNF417	Microglia	chr19	parmigiano	172.0	0.828186823015817	0.792207484972315	0.231489620529629	0.931496838317783	0.754582019018949
ZNF417	Oligodendrocyte	chr19	Original	675.0	0.173295299639401	0.55186476675672	0.0496162050238938	0.926905002145794	0.310514290903806
ZNF417	Oligodendrocyte	chr19	parmigiano	153.0	0.132506923277123	0.512387439208887	0.026303147571547	0.458774372021231	0.209196248435593
ZNF418	Astrocyte	chr19	Original	490.0	0.578056938746426	0.617693830215401	0.603779298351493	0.900867359853019	0.897116606019038
ZNF418	Astrocyte	chr19	parmigiano	122.0	0.42893715254318	0.449155412485692	0.883046756954172	0.93788257029789	0.676564120064787
ZNF418	Coding	chr19	Original	287.0	0.255644118488887	0.354156025943739	0.164364461361242	0.453486222319389	0.405700457866143
ZNF418	Coding	chr19	parmigiano	169.0	0.357245407070363	0.297755291352731	0.385266515652859	0.843899951640966	0.643665276241723
ZNF418	Microglia	chr19	Original	1046.0	0.656133602469904	0.77658616687753	0.59982973438687	0.975746000407191	0.732852580417079
ZNF418	Microglia	chr19	parmigiano	340.0	0.716597610394037	0.396112394484472	0.627730039095269	0.988721899645358	0.732893041546316
ZNF418	Neuron	chr19	Original	629.0	0.397068709787597	0.476866111608659	0.799884790177348	0.869063044646741	0.618110094593869
ZNF418	Neuron	chr19	parmigiano	92.0	0.745540366751391	0.780657806664508	0.865503756621322	0.896512226489749	0.787991128707725
ZNF418	Oligodendrocyte	chr19	Original	482.0	0.43423328942525	0.451248611509102	0.505944271986871	0.797729751547791	0.812635673725015
ZNF418	Oligodendrocyte	chr19	parmigiano	143.0	0.129646959317323	0.264922965164602	0.438750680176826	0.790115774795753	0.650051508924348
ZNF419	Astrocyte	chr19	Original	842.0	0.102502845931463	0.19811600307892	0.582308513613081	0.223539409846085	0.164590277574909
ZNF419	Astrocyte	chr19	parmigiano	164.0	0.115339963177698	0.0584783141507749	0.256495278441268	0.323527004469446	0.0743808082960978
ZNF419	Coding	chr19	Original	606.0	0.77327347473578	0.599111209755882	0.519689513486217	0.501107149749779	0.618141500303747
ZNF419	Coding	chr19	parmigiano	303.0	0.606258750602976	0.518207341512263	0.452884244934735	0.544808385326978	0.342584321644647
ZNF419	Microglia	chr19	Original	1066.0	0.873513902907879	0.473820009160654	0.997057122080642	0.57102642622013	0.36457272567966
ZNF419	Microglia	chr19	parmigiano	279.0	0.921969412266732	0.255938693189994	0.960680251636193	0.605959912440033	0.406575875385399
ZNF419	Neuron	chr19	Original	872.0	0.242899527872356	0.342149361742879	0.952132338866371	0.206415584643308	0.294739415431437
ZNF419	Neuron	chr19	parmigiano	118.0	0.762945511364834	0.501514086345631	0.988321930244215	0.717886641583714	0.565812834277756
ZNF419	Oligodendrocyte	chr19	Original	1012.0	0.172674986966039	0.289349455243322	0.620209036643038	0.184019517513606	0.23473387119781
ZNF419	Oligodendrocyte	chr19	parmigiano	339.0	0.0652432069698738	0.0169495980234523	0.782135067996273	0.130450956940625	0.0340020814961108
ZNF420	Astrocyte	chr19	Original	933.0	0.802321155902451	0.884710501710458	0.768811236866616	0.640979729028824	0.977632304867746
ZNF420	Astrocyte	chr19	parmigiano	133.0	0.753612669534622	0.417265813704017	0.935993331434377	0.959919056638346	0.895410868985156
ZNF420	Coding	chr19	Original	443.0	0.697129300803516	0.603705257401713	0.77125806038326	0.940088345465448	0.795172721069355
ZNF420	Coding	chr19	parmigiano	236.0	0.745420253244223	0.729448935937033	0.692366764532533	0.875249896218965	0.520448956423849
ZNF420	Microglia	chr19	Original	695.0	0.414173849419746	0.703456012089534	0.781725781712506	0.645535964589824	0.868048007511885
ZNF420	Microglia	chr19	parmigiano	157.0	0.128785785197211	0.0529929991327491	0.562400451567544	0.811834221578816	0.466163449522131
ZNF420	Neuron	chr19	Original	942.0	0.877163865260401	0.774663422099118	0.755444998771919	0.837043952535394	0.786485995762274
ZNF420	Neuron	chr19	parmigiano	134.0	0.419986698180879	0.250327784344728	0.347455179797413	0.903831573925449	0.904991194588024
ZNF420	Oligodendrocyte	chr19	Original	899.0	0.872171459362458	0.828344844586481	0.722942083331734	0.878115496388092	0.826919672528348
ZNF420	Oligodendrocyte	chr19	parmigiano	235.0	0.961554566242839	0.135464753369319	0.729935614396609	0.693806069841888	0.307372860601975
ZNF423	Astrocyte	chr16	Original	2169.0	0.0874174447345855	0.0929269847732007	0.128017338257104	0.0789234846489416	0.0815616077919277
ZNF423	Astrocyte	chr16	parmigiano	211.0	0.0299320879810137	0.0187173196510861	0.0469007807165257	0.0828131349801697	0.0369816215881583
ZNF423	Coding	chr16	Original	794.0	0.0353181296961775	0.12976615070897	0.510980878536972	0.160197195799703	0.263524848553415
ZNF423	Coding	chr16	parmigiano	417.0	0.0066039790473759	0.0024077673766616	0.173574926114018	0.151300249373093	0.023758550841271
ZNF425	Astrocyte	chr7	Original	718.0	0.110398021489301	0.060675774160587	0.18504817500431	0.425377706939551	0.2407312013088
ZNF425	Astrocyte	chr7	parmigiano	155.0	0.774284503682321	0.900074948179603	0.465241983996105	0.380541684058346	0.547561267986438
ZNF425	Coding	chr7	Original	226.0	0.571645870503844	0.197848896307552	0.541527877209078	0.424240375486816	0.220681284006401
ZNF425	Coding	chr7	parmigiano	106.0	0.710849140552215	0.726652758521748	0.205305996748045	0.329406951013288	0.198908531166461
ZNF425	Microglia	chr7	Original	764.0	0.612427612391957	0.103781120900741	0.222528503143347	0.46119562372044	0.215872098485464
ZNF425	Microglia	chr7	parmigiano	160.0	0.607781849295666	0.569480331405312	0.298444030136364	0.761549421241558	0.303380064983046
ZNF425	Neuron	chr7	Original	622.0	0.0968974198380379	0.0439406494560751	0.186251506268181	0.475537220685598	0.153107855093183
ZNF425	Neuron	chr7	parmigiano	114.0	0.487721406406859	0.424412374302768	0.789144701351313	0.649236426105587	0.528371910052338
ZNF425	Oligodendrocyte	chr7	Original	600.0	0.512922410014417	0.102608569714205	0.466574051140386	0.508544361536602	0.252937825284681
ZNF425	Oligodendrocyte	chr7	parmigiano	201.0	0.0528982790326052	0.0278913713471943	0.114894381172193	0.468237644144642	0.0873640389680508
ZNF426	Astrocyte	chr19	Original	1315.0	0.776346123135836	0.458129245911016	0.879861038238466	0.937278323435474	0.870125081382312
ZNF426	Astrocyte	chr19	parmigiano	308.0	0.470445695017315	0.304334875004764	0.616546696953985	0.915968388107512	0.835991215329859
ZNF426	Coding	chr19	Original	517.0	0.661799587464558	0.40172705984846	0.191641246346239	0.775660939313191	0.250595434142031
ZNF426	Coding	chr19	parmigiano	234.0	0.289462187675491	0.177810347803991	0.294870229937681	0.455245193789859	0.602810964771423
ZNF426	Microglia	chr19	Original	1718.0	0.742486988583492	0.321516518491704	0.613854938801331	0.845013560492328	0.677147089765216
ZNF426	Microglia	chr19	parmigiano	385.0	0.263928209119367	0.061329339608231	0.920590034101124	0.808974970679308	0.49810402612347
ZNF426	Neuron	chr19	Original	1491.0	0.693806771965141	0.380802205628811	0.562033292265884	0.907500203969509	0.649282335271995
ZNF426	Neuron	chr19	parmigiano	170.0	0.658936171790632	0.419227182138833	0.597206943683051	0.700612758903604	0.664037958138698
ZNF426	Oligodendrocyte	chr19	Original	1353.0	0.808878132777293	0.288166107730803	0.743909929686814	0.951379299685083	0.70873584799625
ZNF426	Oligodendrocyte	chr19	parmigiano	305.0	0.912210825154524	0.670463668192486	0.779278168588851	0.947746997382945	0.909199395476327
ZNF428	Astrocyte	chr19	Original	553.0	0.876786380918284	0.94381301483428	0.966683485500809	0.994944944278123	0.903256822069773
ZNF428	Astrocyte	chr19	parmigiano	160.0	0.809867093721198	0.892874050636358	0.506673830358994	0.987755070415098	0.976781841684558
ZNF428	Coding	chr19	Original	267.0	0.725371381763777	0.589633404487378	0.802084640397226	0.973004520053436	0.773341543453755
ZNF428	Coding	chr19	parmigiano	145.0	0.865708933904265	0.934942780029756	0.407489591696103	0.975216104340289	0.868259275697068
ZNF428	Microglia	chr19	Original	764.0	0.677508885899878	0.568491096191926	0.762115636301455	0.814405893835569	0.924480600920822
ZNF428	Microglia	chr19	parmigiano	327.0	0.847419679347367	0.774846548154601	0.92858219580513	0.899231638413069	0.925160510518382
ZNF428	Neuron	chr19	Original	626.0	0.825263072202237	0.909458289232154	0.920482905145651	0.995914327916914	0.934387033003552
ZNF428	Neuron	chr19	parmigiano	207.0	0.746819931532648	0.819359072399242	0.86514826783673	0.944630012963361	0.879095679414593
ZNF428	Oligodendrocyte	chr19	Original	707.0	0.813187543052191	0.755222629540172	0.968924776817521	0.991644985714143	0.87436584459493
ZNF428	Oligodendrocyte	chr19	parmigiano	287.0	0.861349799419361	0.860164336148428	0.136399485907895	0.885672295190216	0.48684652787169
ZNF429	Astrocyte	chr19	Original	1186.0	0.414473410247502	0.341646199429442	0.253867548368448	0.753386399232255	0.567567508437838
ZNF429	Astrocyte	chr19	parmigiano	167.0	0.0732224704513147	0.0305582521337229	0.864341498700076	0.495671511215216	0.241571823334245
ZNF429	Coding	chr19	Original	851.0	0.162966365731933	0.221603646572622	0.202229418303798	0.742865671167379	0.465905802681269
ZNF429	Coding	chr19	parmigiano	455.0	0.327545457359181	0.241460091575945	0.383366404017199	0.810140201993459	0.667000316468867
ZNF429	Microglia	chr19	Original	1167.0	0.151972208714003	0.213494491857332	0.344124560813948	0.604804306617545	0.398017461672914
ZNF429	Microglia	chr19	parmigiano	208.0	0.0766562179789433	0.0303856889522332	0.975004701415272	0.501434490952618	0.148820138311632
ZNF429	Neuron	chr19	Original	1069.0	0.159472671598199	0.266502240521175	0.278262065306708	0.718380413855983	0.550107321885617
ZNF429	Neuron	chr19	parmigiano	90.0	0.446047327897238	0.431741305780351	0.384588325006297	0.921431918787573	0.777090322124172
ZNF429	Oligodendrocyte	chr19	Original	1171.0	0.232489214269544	0.337603106698332	0.265109938063269	0.722894868913774	0.53563689841238
ZNF429	Oligodendrocyte	chr19	parmigiano	241.0	0.10519087774933	0.057638202870899	0.6135482007183	0.664644409445912	0.416930626536817
ZNF43	Astrocyte	chr19	Original	809.0	0.3784187575778	0.357649697930956	0.496698651677231	0.615832599359192	0.535515239587401
ZNF43	Astrocyte	chr19	parmigiano	121.0	0.727121003280997	0.661982107666565	0.95499979996712	0.696612801953872	1.0
ZNF43	Coding	chr19	Original	595.0	0.542204431937627	0.567459075095225	0.399387029895064	0.847963508313316	0.57706940518917
ZNF43	Coding	chr19	parmigiano	245.0	0.80293734679891	0.462867138770133	0.764363918208782	0.70663665769431	0.837242471033628
ZNF43	Microglia	chr19	Original	810.0	0.49114853456246	0.349912824982298	0.560767460400943	0.604772017189436	0.533694763833804
ZNF43	Microglia	chr19	parmigiano	103.0	0.430597465336322	0.42434770668576	0.94176989382001	0.285626050332436	0.889159814843706
ZNF43	Neuron	chr19	Original	907.0	0.330663125887063	0.296189890187423	0.512857054000559	0.515698562842169	0.488937153747759
ZNF43	Neuron	chr19	parmigiano	104.0	0.26229108207774	0.457750267110373	0.318057273799661	0.740942474333599	0.941428951344481
ZNF43	Oligodendrocyte	chr19	Original	866.0	0.257862860553128	0.261283731496485	0.511103779191606	0.466222464004601	0.46556158611252
ZNF43	Oligodendrocyte	chr19	parmigiano	182.0	0.384559943472459	0.502031156968464	0.712681168801458	0.599414175120158	0.756171070952487
ZNF430	Astrocyte	chr19	Original	716.0	0.685223995188794	0.586496636292226	0.445712465879766	0.940806815708066	0.956639093669338
ZNF430	Astrocyte	chr19	parmigiano	94.0	0.563345674472404	0.70930330668942	0.108422934848326	0.725106462476285	0.437903039300426
ZNF430	Coding	chr19	Original	432.0	0.478611993259465	0.589426444961711	0.398174559909398	0.760958505517245	0.875607935463532
ZNF430	Coding	chr19	parmigiano	216.0	0.589779843959643	0.543050072765853	0.421315641872697	0.700680741897439	0.739005541080639
ZNF430	Microglia	chr19	Original	749.0	0.599355353404526	0.626670705235951	0.401129147870156	0.91223021389244	0.953157281378126
ZNF430	Microglia	chr19	parmigiano	85.0	0.318967928987672	0.516229053742565	0.0552365278086896	0.700900658402578	0.306706962171765
ZNF430	Neuron	chr19	Original	837.0	0.566623065516438	0.5241633929956	0.600116446400954	0.927853515528831	0.907954275782706
ZNF430	Neuron	chr19	parmigiano	102.0	0.559951757172465	0.508363001919061	0.180704979282971	0.704190492056061	0.478533038158833
ZNF430	Oligodendrocyte	chr19	Original	872.0	0.694575153540529	0.62072324291591	0.458210810824537	0.935953229142092	1.0
ZNF430	Oligodendrocyte	chr19	parmigiano	142.0	0.636271422455843	0.690049589432498	0.35034976637273	0.974907721588571	0.700282447975597
ZNF431	Astrocyte	chr19	Original	1557.0	0.856529047900935	0.862845402903683	0.95691218575541	0.486096934123708	0.714268382878557
ZNF431	Astrocyte	chr19	parmigiano	240.0	0.752258381156098	0.789097528215811	0.26852720041298	0.924563132013139	0.954429686448293
ZNF431	Coding	chr19	Original	930.0	0.802316179469686	0.880479948165973	0.692368389908652	0.49955170656088	0.478982885497744
ZNF431	Coding	chr19	parmigiano	444.0	0.859572140897717	0.632289574138251	0.61930856250017	0.421151465891959	0.456170603673391
ZNF431	Microglia	chr19	Original	1357.0	0.855156448247445	0.807724273766204	0.846444037208475	0.434525091463661	0.62155889418066
ZNF431	Microglia	chr19	parmigiano	180.0	0.13972385352705	0.240009620470345	0.518146900708945	0.615920832560354	0.66096687921406
ZNF431	Neuron	chr19	Original	1540.0	0.839343376738665	0.814603622231361	0.813378915713275	0.469764537006411	0.812064161262414
ZNF431	Neuron	chr19	parmigiano	192.0	0.779143054352522	0.511996846555259	0.657144295663898	0.979436370600604	0.722121116861744
ZNF431	Oligodendrocyte	chr19	Original	1449.0	0.907397235509371	0.854828917709161	0.899036370879757	0.398869244571752	0.776466524473403
ZNF431	Oligodendrocyte	chr19	parmigiano	288.0	0.560533039760261	0.449029624209278	0.594407151749154	0.899256268624113	0.905013083030907
ZNF432	Astrocyte	chr19	Original	1031.0	0.679494497828576	0.0587992805933683	0.96385913744729	0.887710648890014	0.311192505401611
ZNF432	Astrocyte	chr19	parmigiano	173.0	0.895481083032934	0.49380875030452	0.313324819286258	0.949342300793323	0.588250194908357
ZNF432	Coding	chr19	Original	647.0	0.382630473915536	0.136562403494722	0.821332543239428	0.848491886708744	0.482251596941223
ZNF432	Coding	chr19	parmigiano	308.0	0.724779885693733	0.76412810452532	0.774487543623341	0.849228378172153	0.832649047950321
ZNF432	Microglia	chr19	Original	1024.0	0.801124369630983	0.104231718688837	0.7570316640784	0.60694257796344	0.393210976314153
ZNF432	Microglia	chr19	parmigiano	248.0	0.922690405635702	0.949060844460751	0.850209015704249	0.81233442560419	0.410979570366528
ZNF432	Neuron	chr19	Original	1023.0	0.0142784681438773	0.0160957381479669	0.888929774831128	0.0287835811657167	0.0898917141221737
ZNF432	Neuron	chr19	parmigiano	87.0	0.885416345429399	0.672086931627494	0.52125781061364	0.668574922414166	0.828191930646571
ZNF432	Oligodendrocyte	chr19	Original	1004.0	0.746035199921394	0.0633706826568586	0.60937809118233	0.421712726140316	0.326023061561826
ZNF432	Oligodendrocyte	chr19	parmigiano	254.0	0.738704568082458	0.32540518850493	0.446088150532304	0.721332321792349	0.345906012981804
ZNF433	Astrocyte	chr19	Original	687.0	0.104763570123152	0.0804591385261217	0.805309494136139	0.674563657624927	0.700410758498027
ZNF433	Astrocyte	chr19	parmigiano	151.0	0.297828457039392	0.13387219441108	0.909954523347983	0.599619432448209	0.572068770527449
ZNF433	Coding	chr19	Original	422.0	0.0153342183091164	0.0630385429153902	0.635853178435501	0.551274043099625	0.747707345944168
ZNF433	Coding	chr19	parmigiano	182.0	0.0026602855200101	0.0010923676129095	0.471030870663846	0.411882580402362	0.636612868589698
ZNF433	Microglia	chr19	Original	771.0	0.048680578668915	0.0374656525364315	0.153527869794142	0.677271876541417	0.681546175826167
ZNF433	Microglia	chr19	parmigiano	204.0	0.313840244726853	0.111110088743925	0.500189279257981	0.60717013985417	0.432435671118644
ZNF433	Neuron	chr19	Original	616.0	0.0228096965906781	0.0392460964858673	0.466264164671896	0.644681895081266	0.431157151573444
ZNF433	Neuron	chr19	parmigiano	76.0	0.287154329008302	0.376959203499626	0.0395133283562747	0.406727957455867	0.0707121238792681
ZNF433	Oligodendrocyte	chr19	Original	671.0	0.0500867951817625	0.0436117363503916	0.571258910359313	0.677549363119053	0.608687173052865
ZNF433	Oligodendrocyte	chr19	parmigiano	204.0	0.322295056056713	0.163134130524684	0.491311218394947	0.630527220046392	0.579975030552422
ZNF436	Astrocyte	chr1	Original	611.0	0.0096968277746744	0.0260560110346651	0.246023029118041	0.31270950106247	0.130861741304528
ZNF436	Astrocyte	chr1	parmigiano	167.0	0.332064416498662	0.343083218305696	0.499983703630717	0.573873897257797	0.282980341674754
ZNF436	Coding	chr1	Original	312.0	0.442878626385189	0.130878523936802	0.832413224268163	0.756294060743545	0.372237218658942
ZNF436	Coding	chr1	parmigiano	183.0	0.442539075790314	0.271332204581343	0.479098021823333	0.775329287802803	0.628496548270103
ZNF436	Microglia	chr1	Original	488.0	0.0086832159154097	0.0139071024656326	0.595498702098459	0.348915792702019	0.113857891998216
ZNF436	Microglia	chr1	parmigiano	155.0	0.176256968944217	0.250732960969559	0.0873467715055084	0.502938973320487	0.237027684773385
ZNF436	Neuron	chr1	Original	577.0	0.0113089474986636	0.0130439399359214	0.663908082872074	0.289271715194921	0.102127096375271
ZNF436	Neuron	chr1	parmigiano	120.0	0.0144257193434612	0.0367818083459783	0.0027229628192185	0.0051103191957184	0.0006613508129424
ZNF436	Oligodendrocyte	chr1	Original	589.0	0.0103859474246918	0.0065233956629512	0.620173050154128	0.254673709594176	0.102686534136999
ZNF436	Oligodendrocyte	chr1	parmigiano	217.0	0.0533132035644426	0.0756085508184221	0.0537462939286993	0.146186242888856	0.0355581900519135
ZNF438	Astrocyte	chr10	Original	1070.0	0.411369188845654	0.733315887171729	0.796919060667288	0.405011816361879	0.818882389424959
ZNF438	Astrocyte	chr10	parmigiano	150.0	0.530217806402745	0.212086849475828	0.974944982473877	0.381188323807751	0.304651721078588
ZNF438	Coding	chr10	Original	409.0	0.910096570605648	0.814110218169931	0.85732360239151	0.219478348871115	0.765772805235238
ZNF438	Coding	chr10	parmigiano	228.0	0.455078307761465	0.152155846718256	0.345988972667137	0.399185680910593	0.454699941673905
ZNF438	Microglia	chr10	Original	1073.0	0.852139313382805	0.746277631522709	0.784149541701551	0.772411630637889	0.730532192112948
ZNF438	Microglia	chr10	parmigiano	132.0	0.684891905812401	0.484249651301231	0.320149405554055	0.196393759926189	0.196442246635944
ZNF438	Neuron	chr10	Original	1392.0	0.616778578230551	0.821540481082091	0.355760019134276	0.260876730799334	0.559718024129806
ZNF438	Neuron	chr10	parmigiano	140.0	0.264788190572348	0.16038439086333	0.385790313530065	0.497582530906415	0.21393656096023
ZNF438	Oligodendrocyte	chr10	Original	998.0	0.46927681867087	0.611474610627967	0.761167620589484	0.241203252853184	0.76115152218959
ZNF438	Oligodendrocyte	chr10	parmigiano	134.0	0.0700636409639597	0.023148827365968	0.603117981550237	0.125523534394303	0.0459476768268804
ZNF439	Astrocyte	chr19	Original	591.0	0.879388664196196	0.384960934759754	0.936924267238749	0.46838707415592	0.909486170306311
ZNF439	Astrocyte	chr19	parmigiano	85.0	0.840844483082394	0.671155229219419	0.851310171381465	0.78758561099858	0.900375515598606
ZNF439	Coding	chr19	Original	448.0	0.906147639069928	0.375079278727606	0.659238735334051	0.211408675063968	0.874417447034762
ZNF439	Coding	chr19	parmigiano	166.0	0.0340031855335254	0.0193143052071776	0.233688422015079	0.396360778763696	0.350934892628376
ZNF439	Microglia	chr19	Original	616.0	0.0267382200147631	0.141809745617836	0.301940186043072	0.303767736941099	0.73313659818473
ZNF439	Microglia	chr19	parmigiano	109.0	0.712649200215829	0.209429893050985	0.551821972793783	0.815560267060206	0.581099268957577
ZNF439	Neuron	chr19	Original	708.0	0.772268391095383	0.23393586435165	0.51736028965815	0.749863617006106	0.860714183113537
ZNF439	Neuron	chr19	parmigiano	85.0	0.134359269319117	0.120369662281648	0.0786326008504098	0.827538652864653	0.544790149729849
ZNF439	Oligodendrocyte	chr19	Original	516.0	0.895102719988314	0.380049659928463	0.932771365814952	0.348360854953102	0.923065097756034
ZNF439	Oligodendrocyte	chr19	parmigiano	103.0	0.779620646261079	0.380320206325142	0.367954331203818	0.872610228329519	0.883047523255805
ZNF44	Astrocyte	chr19	Original	789.0	0.737916602957472	0.510609490613628	0.566340585279332	0.840971638710918	0.635819183004693
ZNF44	Astrocyte	chr19	parmigiano	178.0	0.259454092100186	0.129616725184537	0.481172823413348	0.523278852971093	0.250628062634621
ZNF44	Coding	chr19	Original	470.0	0.854318699702671	0.691320150652153	0.646958152784011	0.80715218899349	0.814116917055606
ZNF44	Coding	chr19	parmigiano	254.0	0.94328012498675	0.987453692730415	0.968573035730517	0.938360716423644	0.801498063337093
ZNF44	Microglia	chr19	Original	685.0	0.911550009835373	0.506670237267429	0.462876440626409	0.792754848155927	0.597170349171725
ZNF44	Microglia	chr19	parmigiano	184.0	0.406351720336911	0.268516317460418	0.780047914619811	0.732962308016182	0.634244157071
ZNF44	Neuron	chr19	Original	719.0	0.944755276646379	0.494885915240967	0.974200990833955	0.786552842318966	0.899862869878521
ZNF44	Neuron	chr19	parmigiano	120.0	0.496351613238758	0.107373348098822	0.0469771520235203	0.783662831278627	0.261401309951107
ZNF44	Oligodendrocyte	chr19	Original	745.0	0.847050803655926	0.489884027827722	0.703593521688111	0.778728001776724	0.673628227255566
ZNF44	Oligodendrocyte	chr19	parmigiano	215.0	0.233454097208208	0.20075328385357	0.677531838597394	0.354199218989924	0.414298979990101
ZNF440	Astrocyte	chr19	Original	625.0	0.10279902369596	0.343063012588041	0.45826423637971	0.055189141836095	0.392179314504116
ZNF440	Astrocyte	chr19	parmigiano	86.0	0.687019634809007	0.713481508441925	0.368645526711652	0.533986038357904	0.534490327339976
ZNF440	Coding	chr19	Original	411.0	0.899812557761035	0.855382561546994	0.897384807404305	0.820028382423551	0.777906126588277
ZNF440	Coding	chr19	parmigiano	157.0	0.892724622777024	0.698444281332574	0.424198855144678	0.153975761221472	0.602080631014329
ZNF440	Microglia	chr19	Original	722.0	0.0281451014699283	0.142968720458535	0.113081668775666	0.0209351392474527	0.361137270723842
ZNF440	Microglia	chr19	parmigiano	73.0	0.990428147995558	0.65047397062914	0.478705580053836	0.890408239032616	0.566569647922763
ZNF440	Neuron	chr19	Original	610.0	0.0984692417256924	0.362732489414496	0.523079238284592	0.0332171924965029	0.417549052143647
ZNF440	Neuron	chr19	parmigiano	36.0	0.945207029792446	0.625087284032305	0.39976782884306	0.776866131501288	0.527137037568081
ZNF440	Oligodendrocyte	chr19	Original	644.0	0.106845519405547	0.360673503578347	0.531872555652158	0.0365847398053891	0.39819904620464
ZNF440	Oligodendrocyte	chr19	parmigiano	93.0	0.750631785865031	0.615203669477334	0.499329723962902	0.669783133513348	0.450528199122054
ZNF441	Astrocyte	chr19	Original	421.0	0.54954319333194	0.558242443057209	0.155397948881457	0.407097340266528	0.140448926938465
ZNF441	Astrocyte	chr19	parmigiano	101.0	0.733480631642815	0.740688051371914	0.928886038587908	0.697454299468821	0.707560066296635
ZNF441	Coding	chr19	Original	232.0	0.330019964175757	0.477403209480622	0.146046519181237	0.104707376222475	0.0191773329911855
ZNF441	Coding	chr19	parmigiano	130.0	0.646776799806978	0.704197353238931	0.63925916365931	0.455526167593536	0.335894093260529
ZNF441	Microglia	chr19	Original	387.0	0.442143141612767	0.591290876457071	0.116088020418874	0.322140326628805	0.068336375767883
ZNF441	Microglia	chr19	parmigiano	74.0	0.688769783664256	0.817168935131143	0.44347732317562	0.752422488207147	0.295694133283809
ZNF441	Neuron	chr19	Original	508.0	0.201987747921696	0.527009591427592	0.0955860946418429	0.124369151533028	0.125526014957065
ZNF441	Neuron	chr19	parmigiano	92.0	0.136966073178269	0.241768693283227	0.0592807669983861	0.276529674178792	0.1721671474052
ZNF441	Oligodendrocyte	chr19	Original	491.0	0.60527835224388	0.598320418150619	0.278017727459871	0.383583590923552	0.316622034853857
ZNF441	Oligodendrocyte	chr19	parmigiano	94.0	0.727014361407182	0.685132753274867	0.979948173899152	0.886176514017131	0.741269008770729
ZNF442	Astrocyte	chr19	Original	655.0	0.166538270841835	0.280627508907668	0.0394353532807492	0.258005381433565	0.393092389365334
ZNF442	Astrocyte	chr19	parmigiano	126.0	0.102430288702066	0.0734384742843769	0.95696465590012	0.621463008122038	0.209946191799261
ZNF442	Coding	chr19	Original	364.0	0.0088920398455333	0.205094783200181	0.0030332988211393	0.0059027726283549	0.127116795236316
ZNF442	Coding	chr19	parmigiano	172.0	0.707617357562567	0.418971246927753	0.427936794069347	0.629707407325294	0.433750995377022
ZNF442	Microglia	chr19	Original	588.0	0.146407244711531	0.263929890941357	0.0230625627290507	0.254107639537045	0.383879355592286
ZNF442	Microglia	chr19	parmigiano	88.0	0.0778431508215375	0.0406526293106785	0.253839490696148	0.227513337846371	0.123723421106797
ZNF442	Neuron	chr19	Original	607.0	0.115292174853315	0.159417441280668	0.0181279947028419	0.372221838537178	0.374694401308828
ZNF442	Neuron	chr19	parmigiano	77.0	0.528992056904051	0.528343196054916	0.761971841271134	0.692170104981348	0.809064624374379
ZNF442	Oligodendrocyte	chr19	Original	594.0	0.138829425696416	0.258402652875384	0.0220155453951878	0.208976840914803	0.502748219016422
ZNF442	Oligodendrocyte	chr19	parmigiano	105.0	0.186384279410373	0.066759057509426	0.560110180061813	0.475203799893418	0.190461471580654
ZNF443	Astrocyte	chr19	Original	656.0	0.85525446119944	0.308469848826184	0.990150087038459	0.583223970399135	0.65201343468943
ZNF443	Astrocyte	chr19	parmigiano	265.0	0.0756450086914374	0.070007682623529	0.0672964233343656	0.343994583905914	0.0844398914363321
ZNF443	Coding	chr19	Original	188.0	0.700693600723228	0.23240882771111	0.954518599353606	0.659242484532217	0.273277963470729
ZNF443	Coding	chr19	parmigiano	111.0	0.85991819977897	0.885918934265325	0.530982076802955	0.484990782247291	0.699430622299045
ZNF443	Microglia	chr19	Original	572.0	0.319915535439471	0.145395243887726	0.520456961543965	0.707602009508657	0.519723636644476
ZNF443	Microglia	chr19	parmigiano	238.0	0.859370499115391	0.121738293921688	0.719250117097018	0.281026712525766	0.198830438136552
ZNF443	Neuron	chr19	Original	767.0	0.245915616443625	0.146173274479871	0.767657403930983	0.747591178010479	0.604728900842478
ZNF443	Neuron	chr19	parmigiano	201.0	0.430611908852741	0.333593320506172	0.631477172373424	0.584757999545784	0.26273916031938
ZNF443	Oligodendrocyte	chr19	Original	818.0	0.25094784796477	0.142126513802321	0.879213182708698	0.561704480816363	0.284067537887431
ZNF443	Oligodendrocyte	chr19	parmigiano	456.0	0.0918062214718274	0.109978267787399	0.119844297814409	0.10738870056203	0.139383688522268
ZNF444	Astrocyte	chr19	Original	1109.0	0.579646047799228	0.709219179948216	0.653434952708544	0.861045060894208	0.598733461171224
ZNF444	Astrocyte	chr19	parmigiano	214.0	0.461186623093602	0.226719462377247	0.78195650476209	0.833994931192636	0.767542739469833
ZNF444	Coding	chr19	Original	601.0	0.705757297316396	0.840248960970369	0.843653876834595	0.705622531731618	0.778371902545877
ZNF444	Coding	chr19	parmigiano	246.0	0.926443958385741	0.574425290062382	0.839257696736612	0.858998734452495	0.757202967337525
ZNF444	Microglia	chr19	Original	1460.0	0.488108202570102	0.674487532966418	0.529467432506098	0.384309228699785	0.478618403875627
ZNF444	Microglia	chr19	parmigiano	356.0	0.335896824450451	0.260121448518147	0.368421066239322	0.434040884703381	0.686443702126148
ZNF444	Neuron	chr19	Original	924.0	0.814921396708282	0.78599931227277	0.643646488605552	0.374190592141579	0.665962377678621
ZNF444	Neuron	chr19	parmigiano	89.0	0.483655266214816	0.406281347166532	0.259515730193589	0.801958957443992	0.660944191042018
ZNF444	Oligodendrocyte	chr19	Original	1632.0	0.974433462384779	0.71292064124374	0.58559213826079	0.482994587385405	0.451383553553932
ZNF444	Oligodendrocyte	chr19	parmigiano	476.0	0.439268642282847	0.49540362587864	0.289503238717899	0.934517366761858	0.858456136750439
ZNF445	Astrocyte	chr3	Original	1534.0	0.290741579688651	0.511057678206704	0.34218974204937	0.411025468177883	0.708986049819582
ZNF445	Astrocyte	chr3	parmigiano	169.0	0.0224160163211485	0.182539471504673	0.0028020667763684	0.295796845086709	0.0449751734746614
ZNF445	Coding	chr3	Original	1146.0	0.452463473093072	0.63117477637439	0.850075663029988	0.224340510720428	0.696331298033227
ZNF445	Coding	chr3	parmigiano	509.0	0.0999163941163483	0.646754987779909	0.04432896053626	0.124831596325738	0.685585465712771
ZNF445	Microglia	chr3	Original	1481.0	0.0707283815553547	0.485704533161593	0.267425032165621	0.204356556563648	0.621575549086765
ZNF445	Microglia	chr3	parmigiano	161.0	0.0745814991349431	0.42003498784319	0.016043536923083	0.0728281016083711	0.101301732277631
ZNF445	Neuron	chr3	Original	1463.0	0.0851081097567032	0.464229600575504	0.344967350477268	0.176112171157853	0.619787436828144
ZNF445	Neuron	chr3	parmigiano	78.0	0.0724920359756951	0.304289260114193	0.0093751829147554	0.120595503111411	0.014962599179285
ZNF445	Oligodendrocyte	chr3	Original	1469.0	0.163701860763933	0.500991539178499	0.346135000059468	0.296836914909406	0.616789128201037
ZNF445	Oligodendrocyte	chr3	parmigiano	130.0	0.0403424176979191	0.304024132302907	0.0046334484525266	0.195200509503701	0.0723147463533996
ZNF446	Astrocyte	chr19	Original	910.0	0.906458628543521	0.785349807483089	0.991304463366039	0.986991349388178	0.880997030318394
ZNF446	Astrocyte	chr19	parmigiano	268.0	0.962537650371746	0.991088926447509	0.82434926467764	0.994357320828966	0.851464636591032
ZNF446	Coding	chr19	Original	433.0	0.757188803153937	0.667223101973608	0.335571664087459	0.988246379681556	0.623793590915887
ZNF446	Coding	chr19	parmigiano	232.0	0.970606685599786	0.99405971068324	0.749469107351994	0.23318761206726	0.999493751845955
ZNF446	Microglia	chr19	Original	1392.0	0.326434370573331	0.202507806536344	0.580198340367738	0.60350777245125	0.162029225094945
ZNF446	Microglia	chr19	parmigiano	467.0	0.783547048227341	0.876622183810669	0.45028205787123	0.916372480106484	0.57073178799916
ZNF446	Neuron	chr19	Original	1154.0	0.42030604396999	0.208886844430735	0.803953888450847	0.799701375327331	0.239035354065905
ZNF446	Neuron	chr19	parmigiano	234.0	0.539203879711371	0.280085101253353	0.655085104932898	0.886913358655051	0.465158228129019
ZNF446	Oligodendrocyte	chr19	Original	1285.0	0.427021711711244	0.246989576330129	0.83616567568807	0.263082399078185	0.206053608133873
ZNF446	Oligodendrocyte	chr19	parmigiano	479.0	0.853956282809195	0.855502138820705	0.969048798700934	0.960501209599776	0.766974592173422
ZNF45	Astrocyte	chr19	Original	516.0	0.314774867781805	0.2388233595039	0.74141845707953	0.750336485961642	0.366533884824003
ZNF45	Astrocyte	chr19	parmigiano	146.0	0.744414204230162	0.598350402588023	0.554282468099217	0.511107906181761	0.82860397431115
ZNF45	Coding	chr19	Original	277.0	0.82625850651257	0.757053556480083	0.226392999645102	0.540791966160929	0.168647568238619
ZNF45	Coding	chr19	parmigiano	172.0	0.923969446200501	0.891397488620405	0.454450820375591	0.311173734676565	0.193359436238031
ZNF45	Microglia	chr19	Original	556.0	0.310575409723633	0.116241316795918	0.377667162439535	0.734104637580548	0.428851016545766
ZNF45	Microglia	chr19	parmigiano	174.0	0.818822624715607	0.842678629795655	0.551805927113672	0.560466908240624	0.875745379998779
ZNF45	Neuron	chr19	Original	724.0	0.523128197335001	0.272588244292191	0.191120038769469	0.803998210854796	0.187102323065534
ZNF45	Neuron	chr19	parmigiano	176.0	0.867629877244867	0.615630798380732	0.997517024708234	0.865854110412474	0.792563066969319
ZNF45	Oligodendrocyte	chr19	Original	519.0	0.811734486397832	0.616277671504457	0.983889050362426	0.662120195473487	0.832852061612959
ZNF45	Oligodendrocyte	chr19	parmigiano	158.0	0.891296852177264	0.916744749744302	0.708194915962896	0.740486483541014	0.910621696313171
ZNF451	Astrocyte	chr6	Original	1479.0	0.608162113381663	0.323334489549275	0.90714575027515	0.665800659618451	0.735090678461709
ZNF451	Astrocyte	chr6	parmigiano	228.0	0.169788405909137	0.438157403224522	0.0427640571893158	0.447942166447826	0.088841833387855
ZNF451	Coding	chr6	Original	907.0	0.854596521524687	0.75859295594748	0.828253368813704	0.610582951867289	0.898099645875731
ZNF451	Coding	chr6	parmigiano	542.0	0.55475459672111	0.179382835139269	0.190498193349549	0.438076400888854	0.194802533663276
ZNF451	Microglia	chr6	Original	1635.0	0.419286136282641	0.208466076834899	0.766695655409741	0.453652969919267	0.838412313834812
ZNF451	Microglia	chr6	parmigiano	394.0	0.692389272765798	0.646039263526092	0.845247275518366	0.670663517563864	0.768203572769336
ZNF451	Neuron	chr6	Original	1534.0	0.719991493076262	0.437497264101774	0.594547773121365	0.683612907966599	0.942530998940279
ZNF451	Neuron	chr6	parmigiano	191.0	0.350902305553219	0.520697339689758	0.120824038470835	0.446247370021911	0.23033693607468
ZNF451	Oligodendrocyte	chr6	Original	1461.0	0.48003080384003	0.335232135240558	0.934461967740538	0.388263555624272	0.779918671004016
ZNF451	Oligodendrocyte	chr6	parmigiano	293.0	0.777130191267118	0.178078287266591	0.421489854629314	0.270166756938864	0.261482495715381
ZNF454	Astrocyte	chr5	Original	574.0	0.784207287030833	0.743378398798982	0.979118960641709	0.448184619182942	0.968110464468656
ZNF454	Astrocyte	chr5	parmigiano	151.0	0.201319861091206	0.108799495186103	0.407828473480303	0.472470178999921	0.279982473026161
ZNF454	Coding	chr5	Original	150.0	0.241239553909602	0.0630981662808627	0.631505166337702	0.330938519767189	0.0587478323668821
ZNF454	Coding	chr5	parmigiano	74.0	0.871232035851616	0.524259750265804	0.987887012052827	0.396409180713547	0.558122450874483
ZNF454	Microglia	chr5	Original	719.0	0.919026965421675	0.916191303281655	0.358620206456651	0.562031626096155	0.510925986571101
ZNF454	Microglia	chr5	parmigiano	122.0	0.981590616288007	0.980496790710125	0.931851118628945	0.892365201814434	0.908199398236071
ZNF454	Neuron	chr5	Original	526.0	0.861187726570214	0.542830951381142	0.932623424031901	0.407714730845204	0.900106005844892
ZNF454	Neuron	chr5	parmigiano	110.0	0.120850730627145	0.127181914820862	0.0554952880975381	0.441377287201686	0.214518794446383
ZNF454	Oligodendrocyte	chr5	Original	362.0	0.575131714566361	0.461665030917046	0.62715822587967	0.472746867492763	0.670513291505516
ZNF454	Oligodendrocyte	chr5	parmigiano	57.0	0.693116093737958	0.487171786494434	0.801238325760802	0.963082135430416	0.546323563271488
ZNF460	Astrocyte	chr19	Original	524.0	0.0220605112799346	0.0367410795920572	0.333398180479299	0.0289634162235296	0.0315770862179754
ZNF460	Astrocyte	chr19	parmigiano	152.0	0.0415143031999193	0.056397530164389	0.0308706409029439	0.116609893607111	0.0572942590507443
ZNF460	Coding	chr19	Original	216.0	0.117925736700659	0.26737346153145	0.352745672790778	0.511215060017813	0.198129967187572
ZNF460	Coding	chr19	parmigiano	97.0	0.528546667403235	0.621930359829396	0.491832356560008	0.662092769321206	0.654045416755134
ZNF460	Microglia	chr19	Original	454.0	0.0302343898240067	0.0486085422502168	0.51935076988024	0.0250318609094529	0.0189956811969489
ZNF460	Microglia	chr19	parmigiano	109.0	0.05789822517969	0.0742302832693344	0.0425202717354984	0.151842827474097	0.0610376422570258
ZNF460	Neuron	chr19	Original	471.0	0.0220147473684925	0.034762090520806	0.360098742140676	0.0231816393454164	0.0203082805037658
ZNF460	Neuron	chr19	parmigiano	75.0	0.0472872072644932	0.0805914035989864	0.0437297222098637	0.720349307689234	0.463874680109583
ZNF460	Oligodendrocyte	chr19	Original	515.0	0.0281608964221284	0.05226543142208	0.559322418142117	0.0188414168889883	0.0177531861979858
ZNF460	Oligodendrocyte	chr19	parmigiano	184.0	0.0941408215652532	0.0809767470594022	0.194894713924447	0.185272193455275	0.091347092401613
ZNF461	Astrocyte	chr19	Original	946.0	0.900398461790525	0.943310908356014	0.751048248210686	0.680913495884577	0.524020406147821
ZNF461	Astrocyte	chr19	parmigiano	286.0	0.815428301025259	0.421528242645739	0.85338762793405	0.612905021321791	0.411790494862138
ZNF461	Coding	chr19	Original	257.0	0.923841227275952	0.911798607985264	0.800420954718164	0.8078234323364	0.772589330983308
ZNF461	Coding	chr19	parmigiano	143.0	0.997644450001134	0.999823270912016	0.861233718750707	0.806037444532672	0.69736300216138
ZNF461	Microglia	chr19	Original	836.0	0.919668020665923	0.908393212374061	0.923951964102297	0.926135952067722	0.788552281682202
ZNF461	Microglia	chr19	parmigiano	249.0	0.966914918663117	0.709815355190341	0.500258997351986	0.938599918225407	0.420648665102571
ZNF461	Neuron	chr19	Original	833.0	0.96685717433031	0.978922376660779	0.887898000762567	0.532914478552049	0.610115586263624
ZNF461	Neuron	chr19	parmigiano	158.0	0.759175558519697	0.844274776656349	0.82860353414792	0.736310762177862	0.882981347594195
ZNF461	Oligodendrocyte	chr19	Original	1051.0	0.91519103597403	0.974099281568491	0.803206257662856	0.773236295807345	0.78076407444486
ZNF461	Oligodendrocyte	chr19	parmigiano	370.0	0.842199513939705	0.748049862030206	0.70608558789576	0.708790886155465	0.500546390342897
ZNF462	Astrocyte	chr9	Original	1580.0	0.575735130873702	0.0608200390469894	0.472590218991473	0.481602234790386	0.0995155416228777
ZNF462	Astrocyte	chr9	parmigiano	324.0	0.928848068343513	0.70074652925583	0.758051431755578	0.794812052531708	0.900930962834006
ZNF462	Coding	chr9	Original	852.0	0.238714869535852	0.206032503815271	0.575724687289641	0.291024245126092	0.156120549710976
ZNF462	Coding	chr9	parmigiano	566.0	0.210539109574585	0.131798837777685	0.924872601335871	0.207259250493653	0.143961258120584
ZNF462	Microglia	chr9	Original	1864.0	0.235826426178899	0.0290398979623948	0.643770353657507	0.185985001352245	0.019554742627614
ZNF462	Microglia	chr9	parmigiano	517.0	0.746421331060227	0.388808540229784	0.74157489063981	0.54597540834361	0.582633121297626
ZNF462	Neuron	chr9	Original	1645.0	0.254447605045839	0.0808155898172285	0.45913737963846	0.585784995886308	0.153403121774009
ZNF462	Neuron	chr9	parmigiano	287.0	0.777518327163037	0.462168803528829	0.872332824810638	0.605738423506561	0.470978594833375
ZNF462	Oligodendrocyte	chr9	Original	1596.0	0.328623655122015	0.0577487214076752	0.494200932297776	0.391515464687121	0.0932259958200935
ZNF462	Oligodendrocyte	chr9	parmigiano	487.0	0.450530301958356	0.419126037100722	0.249782722420841	0.286880539832291	0.48311583628449
ZNF467	Astrocyte	chr7	Original	724.0	0.551596788261439	0.642680584621669	0.578851133505858	0.623705979141993	0.624958154753995
ZNF467	Astrocyte	chr7	parmigiano	256.0	0.292014179355181	0.249203012051956	0.0929825611303203	0.607980324157321	0.258181410541364
ZNF467	Coding	chr7	Original	187.0	0.607585586237479	0.524181731118262	0.830381794303724	0.636974453358616	0.385821740200037
ZNF467	Coding	chr7	parmigiano	130.0	0.357253542089903	0.19249982724826	0.359177761613133	0.40693810058455	0.371165745368132
ZNF467	Microglia	chr7	Original	557.0	0.595428204776627	0.689907639725296	0.553111527914725	0.770627219302059	0.653395509622615
ZNF467	Microglia	chr7	parmigiano	224.0	0.265080723701296	0.289043548525719	0.20942907098116	0.4812948957487	0.542762403242549
ZNF467	Neuron	chr7	Original	763.0	0.321577300166012	0.411306391869771	0.518317583796538	0.575458182519871	0.466334232950209
ZNF467	Neuron	chr7	parmigiano	200.0	0.676110961518445	0.535297368201195	0.66277852278913	0.908289711237874	0.688485189055509
ZNF467	Oligodendrocyte	chr7	Original	911.0	0.664420529309309	0.738498446250646	0.867897479370281	0.692285556021391	0.596037125050736
ZNF467	Oligodendrocyte	chr7	parmigiano	335.0	0.730581071099325	0.659257094525475	0.393546640552488	0.288775444308524	0.256120440610562
ZNF468	Coding	chr19	Original	896.0	0.558879635986051	0.640135263725044	0.425146040880821	0.317583416732522	0.356084077658131
ZNF468	Coding	chr19	parmigiano	515.0	0.874654125246754	0.80502976911767	0.883023140180508	0.328962127759845	0.643213749863582
ZNF468	Microglia	chr19	Original	1854.0	0.229199334095157	0.0888706115209304	0.334594274862522	0.515490602461824	0.155784513413389
ZNF468	Microglia	chr19	parmigiano	277.0	0.59104547891765	0.326863112785702	0.629848844881498	0.465864680608356	0.478981721046526
ZNF469	Coding	chr16	Original	1151.0	0.654282986546184	0.594629062408834	0.0420842033371025	0.761884156620602	0.201709825309866
ZNF469	Coding	chr16	parmigiano	252.0	0.962309592078868	0.2888422442083	0.331945966909635	0.397426374026872	0.278759842391125
ZNF469	Microglia	chr16	Original	1265.0	0.392589118999158	0.731978030104376	0.0252059429599789	0.776082810353498	0.181299511245589
ZNF469	Microglia	chr16	parmigiano	155.0	0.806228084817816	0.542301513059403	0.952738508870283	0.833172001011099	0.702454255771948
ZNF470	Astrocyte	chr19	Original	1249.0	0.792076157675499	0.419464675499956	0.249093427452577	0.238721098165979	0.172680635948711
ZNF470	Astrocyte	chr19	parmigiano	323.0	0.30852719263954	0.37722247936729	0.486313431285333	0.935831226017391	0.945828668350362
ZNF470	Coding	chr19	Original	569.0	0.134436955648718	0.269219498812986	0.56072191672123	0.185385351614157	0.577262279605598
ZNF470	Coding	chr19	parmigiano	341.0	0.798294575800396	0.41223128419307	0.43182406235006	0.934879617636191	0.867783622186395
ZNF470	Microglia	chr19	Original	1493.0	0.153792894843664	0.254724673368911	0.0528365928146966	0.26460355363142	0.143239168004592
ZNF470	Microglia	chr19	parmigiano	384.0	0.565877287748958	0.228239499856716	0.526095157352598	0.908180007124139	0.865820084648587
ZNF470	Neuron	chr19	Original	1053.0	0.133050139200465	0.171482408393888	0.741151734746608	0.270780378985816	0.464871945455353
ZNF470	Neuron	chr19	parmigiano	145.0	0.622772260847194	0.696935160860298	0.169920959364663	0.843508362670634	0.395136554429772
ZNF470	Oligodendrocyte	chr19	Original	1180.0	0.26510631702795	0.473152733817725	0.326533625428633	0.274208672074199	0.425277621692332
ZNF470	Oligodendrocyte	chr19	parmigiano	355.0	0.911349035808036	0.455839122909247	0.452254674784858	0.830685126709559	0.535737145293366
ZNF471	Astrocyte	chr19	Original	851.0	0.840209455059619	0.583966299550455	0.241251260764184	0.720059419357381	0.146364197865446
ZNF471	Astrocyte	chr19	parmigiano	243.0	0.761417261107169	0.939378953363608	0.30164261122882	0.631749324717219	0.307935496624533
ZNF471	Coding	chr19	Original	381.0	0.587615781858604	0.804027861052093	0.566348438780655	0.726365001463346	0.511819930774449
ZNF471	Coding	chr19	parmigiano	220.0	0.959443196525023	0.458091905296185	0.87854779065554	0.785929612884137	0.613644794185542
ZNF471	Microglia	chr19	Original	1178.0	0.551696650815002	0.400019957100754	0.0789474942304736	0.098527277181809	0.0085095282655882
ZNF471	Microglia	chr19	parmigiano	339.0	0.350642997550289	0.297455845461271	0.426153272160677	0.825973795304037	0.651965966043813
ZNF471	Neuron	chr19	Original	752.0	0.432810394050531	0.539469415209772	0.210424728234707	0.309842268597451	0.0876544816586563
ZNF471	Neuron	chr19	parmigiano	137.0	0.545659372429607	0.77786448692331	0.375901052856289	0.944739224427016	0.767048561515934
ZNF471	Oligodendrocyte	chr19	Original	826.0	0.834748912215941	0.617291706842615	0.323193243172365	0.729335579335658	0.24591945942615
ZNF471	Oligodendrocyte	chr19	parmigiano	292.0	0.770931447975693	0.796543595042763	0.916768919623216	0.820061273853874	0.684624931275946
ZNF473	Astrocyte	chr19	Original	788.0	0.770352317406762	0.394044084596343	0.389536873444006	0.534555535425198	0.422769451337901
ZNF473	Astrocyte	chr19	parmigiano	299.0	0.941660099959495	0.912061414363457	0.125299209226161	0.273118161698642	0.15456772046933
ZNF473	Coding	chr19	Original	435.0	0.668215061424349	0.357394183921859	0.191443747545918	0.105818691959486	0.22399575805242
ZNF473	Coding	chr19	parmigiano	229.0	0.125261703054013	0.20831857961326	0.0669668519813296	0.097367662138114	0.035768300107594
ZNF473	Microglia	chr19	Original	801.0	0.738645931562896	0.383915533132128	0.110132467301535	0.326125084133535	0.150120194020756
ZNF473	Microglia	chr19	parmigiano	361.0	0.946904741217659	0.876623509951594	0.335516845160587	0.135982979792215	0.429891013106603
ZNF473	Neuron	chr19	Original	933.0	0.607719628660106	0.368284469742888	0.368759436869995	0.302373494672268	0.55060447565497
ZNF473	Neuron	chr19	parmigiano	300.0	0.314527599028665	0.403856384260267	0.0718394597269415	0.151316632067397	0.21239900029929
ZNF473	Oligodendrocyte	chr19	Original	1279.0	0.86180252161692	0.139044783641278	0.851756011772246	0.819083614672901	0.241666352339548
ZNF473	Oligodendrocyte	chr19	parmigiano	673.0	0.854691083023176	0.744560855840971	0.168098150142557	0.683332793369403	0.545702397348449
ZNF474	Astrocyte	chr5	Original	400.0	0.403618625117338	0.414241345129198	0.26306486222683	0.781976603028149	0.64858883815774
ZNF474	Astrocyte	chr5	parmigiano	83.0	0.29105076268352	0.495290328772988	0.192994967964596	0.865982143681203	0.635595017160906
ZNF474	Coding	chr5	Original	141.0	0.370660744682601	0.197386216243844	0.224979699826807	0.448611095102815	0.104494311814026
ZNF474	Coding	chr5	parmigiano	88.0	0.817393225251565	0.941046655845268	0.712275915232269	0.922504658551964	0.713413964141552
ZNF474	Neuron	chr5	Original	392.0	0.177489645722122	0.383633040211784	0.187255081515698	0.353706638131508	0.321314432100273
ZNF474	Neuron	chr5	parmigiano	43.0	0.771736986381066	0.862535676822164	0.756493763990258	0.801500593113876	0.621935063664635
ZNF479	Coding	chr7	Original	167.0	0.729109666812568	0.488403628661098	0.907766812786043	0.868671320694065	0.689616679542363
ZNF479	Coding	chr7	parmigiano	55.0	0.166861614998987	0.380838754726261	0.124314342989783	0.371082162818385	0.406183254539196
ZNF48	Astrocyte	chr16	Original	1163.0	0.521890811176237	0.63318146556288	0.205384452171411	0.428472564721961	0.109472143853177
ZNF48	Astrocyte	chr16	parmigiano	298.0	0.787867573539392	0.665089854082173	0.850534939805983	0.621207277322593	0.867850541410329
ZNF48	Coding	chr16	Original	455.0	0.967149218542959	0.573626880732805	0.298187651813681	0.722629295777618	0.223896665136157
ZNF48	Coding	chr16	parmigiano	249.0	0.346967588574025	0.142320647032845	0.617410013945877	0.398919909072496	0.329369086307412
ZNF48	Microglia	chr16	Original	1083.0	0.496701300464943	0.791164927308096	0.146425964145001	0.245645739065741	0.0836824639767849
ZNF48	Microglia	chr16	parmigiano	293.0	0.183025541435545	0.173746670959515	0.278777071798508	0.431690482728041	0.32481258279487
ZNF48	Neuron	chr16	Original	1128.0	0.638899411153539	0.637628668995726	0.567304217371478	0.897769309328657	0.310598291708085
ZNF48	Neuron	chr16	parmigiano	219.0	0.223477156890677	0.19900473412924	0.145254479672158	0.598886358533854	0.466835404640835
ZNF48	Oligodendrocyte	chr16	Original	1050.0	0.56572034110282	0.718829274557641	0.246715446954387	0.51606357337351	0.147467056956804
ZNF48	Oligodendrocyte	chr16	parmigiano	299.0	0.309273454569611	0.258428089475981	0.469976249740326	0.366407585337213	0.545988407140679
ZNF480	Astrocyte	chr19	Original	759.0	0.917686518793476	0.947739113890797	0.656409047743047	0.92833050533863	0.303898440497414
ZNF480	Astrocyte	chr19	parmigiano	158.0	0.903804050846765	0.883019817734642	0.753378327607038	0.682125816755606	0.912158027482273
ZNF480	Coding	chr19	Original	357.0	0.859087956456418	0.971186298852596	0.491121894581511	0.683691126109611	0.859157973531579
ZNF480	Coding	chr19	parmigiano	203.0	0.720439995302351	0.763861191140806	0.342234295424012	0.0168282958949949	0.416937689377731
ZNF480	Microglia	chr19	Original	701.0	0.995399500585859	0.946887622565115	0.817725107074548	0.887389838204962	0.548462073147912
ZNF480	Microglia	chr19	parmigiano	140.0	0.861394539582034	0.95800324141653	0.967212737275533	0.0334174112569072	0.976373315806065
ZNF480	Neuron	chr19	Original	827.0	0.957362294180348	0.993353841645953	0.487343261984044	0.843323718929851	0.328207539696289
ZNF480	Neuron	chr19	parmigiano	87.0	0.186393319759251	0.301597527309583	0.161945396314234	0.0098272739465047	0.0706114532261853
ZNF480	Oligodendrocyte	chr19	Original	719.0	0.915164874760029	0.937969839178938	0.600516165903651	0.878808315252329	0.285685166766196
ZNF480	Oligodendrocyte	chr19	parmigiano	193.0	0.906616383074105	0.947382168628564	0.936022711953022	0.0260589745131163	0.93161205570298
ZNF483	Astrocyte	chr9	Original	1058.0	0.972635252281776	0.876052682460229	0.961859876690667	0.649855063357188	0.897913069307113
ZNF483	Astrocyte	chr9	parmigiano	248.0	0.335131576441482	0.284564609982018	0.393522122513705	0.839701976765163	0.558871251475892
ZNF483	Coding	chr9	Original	393.0	0.824848233253835	0.80710075174495	0.466167813084053	0.367340943517742	0.786549887602931
ZNF483	Coding	chr9	parmigiano	213.0	0.541336996535446	0.458433785671197	0.71521622458794	0.509714475462593	0.174549568941577
ZNF483	Microglia	chr9	Original	1065.0	0.801816242722553	0.824641541509919	0.484848241411913	0.698691850863624	0.947147628476169
ZNF483	Microglia	chr9	parmigiano	218.0	0.749732211954534	0.458486639934997	0.890606837810098	0.872359111307898	0.740884694269307
ZNF483	Neuron	chr9	Original	898.0	0.836382633955324	0.799817151588791	0.735970646662025	0.660360012513314	0.950852223899118
ZNF483	Neuron	chr9	parmigiano	96.0	0.779967722037595	0.912555595125353	0.398017350558578	0.819498588082201	0.447627810038205
ZNF483	Oligodendrocyte	chr9	Original	908.0	0.832713361968642	0.798691437214872	0.780347443049395	0.643816634977014	0.941784350456476
ZNF483	Oligodendrocyte	chr9	parmigiano	268.0	0.819130269996768	0.5322536342027	0.529648515812447	0.739630866808522	0.50569245899573
ZNF484	Astrocyte	chr9	Original	679.0	0.126014948949167	0.104700374206103	0.0227370225726107	0.0660840966416805	0.0290497750982674
ZNF484	Astrocyte	chr9	parmigiano	162.0	0.349378200238518	0.228107200181778	0.37973146731393	0.562788011263602	0.353740506434681
ZNF484	Coding	chr9	Original	209.0	0.686556314822996	0.733807261260916	0.764620515143787	0.0931345921508816	0.679717326029983
ZNF484	Coding	chr9	parmigiano	137.0	0.596843374235722	0.642190116979402	0.518606224531253	0.0867443188253477	0.462835244803046
ZNF484	Microglia	chr9	Original	981.0	0.131548155224181	0.0524879271263054	0.0901368554352691	0.255328492728286	0.42619266725974
ZNF484	Microglia	chr9	parmigiano	181.0	0.174849249767851	0.182068663645169	0.188883746086244	0.656404375468252	0.563911779988405
ZNF484	Neuron	chr9	Original	827.0	0.218513733119122	0.200644792033731	0.153171303745621	0.13059731441555	0.174079355114909
ZNF484	Neuron	chr9	parmigiano	101.0	0.692615109053452	0.683407088259418	0.815698189827802	0.880369776808979	0.502483213828309
ZNF484	Oligodendrocyte	chr9	Original	795.0	0.309129214856074	0.171052872071448	0.323177256682145	0.794259806533644	0.545766975166407
ZNF484	Oligodendrocyte	chr9	parmigiano	240.0	0.831250539571408	0.551808467333799	0.985721098193466	0.82189794359981	0.584679930018458
ZNF485	Astrocyte	chr10	Original	754.0	0.0254078877674615	0.0241714932192931	0.0285452735410753	0.196074499790611	0.075177296516832
ZNF485	Astrocyte	chr10	parmigiano	220.0	0.928908556485638	0.620145315196298	0.329791506023196	0.99558048816668	1.0
ZNF485	Coding	chr10	Original	133.0	0.195222770291899	0.105234716080038	0.153286019620112	0.306409390503538	0.0639024173711328
ZNF485	Coding	chr10	parmigiano	76.0	0.971743653005274	0.986795790546451	0.959934681404665	0.699774489407333	0.919867709031837
ZNF485	Microglia	chr10	Original	867.0	0.189522558786385	0.193362687103657	0.328642889870144	0.660585694929637	0.411643722962462
ZNF485	Microglia	chr10	parmigiano	233.0	0.928383765906694	0.635341249207548	0.579035093887984	0.956417458085632	0.816307130960248
ZNF485	Neuron	chr10	Original	877.0	0.105444434797904	0.136482573542078	0.121180639768484	0.0199656639415439	0.0697974049404352
ZNF485	Neuron	chr10	parmigiano	108.0	0.958972730453588	0.982477799323192	0.782792431953798	0.976357117868695	0.820161307332869
ZNF485	Oligodendrocyte	chr10	Original	690.0	0.987230371257546	0.0412890376762267	0.0599730267241811	0.217920217349436	0.11477903634957
ZNF485	Oligodendrocyte	chr10	parmigiano	239.0	0.996657276081185	0.528081183469533	0.751100525860286	0.946713947324474	0.801944442207972
ZNF486	Astrocyte	chr19	Original	851.0	0.565423130927605	0.522158627973045	0.106763582874681	0.53391075646561	0.0670886873598782
ZNF486	Astrocyte	chr19	parmigiano	81.0	0.414010651364839	0.474395449908536	0.165547824132886	0.942270610986119	0.925090123109093
ZNF486	Coding	chr19	Original	518.0	0.592030414811122	0.72012040204467	0.154795256914364	0.549471461496955	0.114888256482345
ZNF486	Coding	chr19	parmigiano	243.0	0.855333124379968	0.742132696979782	0.830801663140915	0.907427281807843	0.989837433170912
ZNF486	Microglia	chr19	Original	819.0	0.636758922427329	0.719612909075529	0.0919307732971259	0.665226191316735	0.10104347609257
ZNF486	Microglia	chr19	parmigiano	106.0	0.643252937064629	0.713479799003384	0.911165505684298	0.677771305436354	0.984435827759919
ZNF486	Neuron	chr19	Original	1104.0	0.317458565512209	0.27532375492506	0.152006990390274	0.517661956009251	0.101760550629173
ZNF486	Neuron	chr19	parmigiano	99.0	0.513796802174281	0.402426519863459	0.384860965710579	0.985258768269468	1.0
ZNF486	Oligodendrocyte	chr19	Original	1128.0	0.707637560619228	0.757475880715339	0.16119569866297	0.814226660738382	0.161523937846574
ZNF486	Oligodendrocyte	chr19	parmigiano	216.0	0.484122038092444	0.680116112430797	0.36219738226401	0.75057001445472	0.913706021526798
ZNF487	Astrocyte	chr10	Original	807.0	0.0880375315070543	0.0632910603606187	0.0417241156877286	0.264316545675756	0.0674595974887783
ZNF487	Astrocyte	chr10	parmigiano	236.0	0.885859336598726	0.688449856475778	0.603794929180995	0.967273398714639	1.0
ZNF487	Coding	chr10	Original	289.0	0.0486665683108939	0.049819562194784	0.0210735266691702	0.102176732720578	0.0455457224564575
ZNF487	Coding	chr10	parmigiano	108.0	0.831727646748242	0.558965136518187	0.468750898819106	0.694322141008077	0.878893102396641
ZNF487	Microglia	chr10	Original	791.0	0.094779511385806	0.0738440628072837	0.0537909641630174	0.264495930542618	0.0826535965390495
ZNF487	Microglia	chr10	parmigiano	224.0	0.871285083871022	0.841992815072487	0.874486893561622	0.855124137391469	0.611772111063507
ZNF487	Neuron	chr10	Original	857.0	0.0782177683397781	0.0773416155276177	0.027489667624199	0.235074529582783	0.0624213424929689
ZNF487	Neuron	chr10	parmigiano	153.0	0.846917283923333	0.703549763392566	0.780999108620382	0.903466565652112	0.835560694761178
ZNF487	Oligodendrocyte	chr10	Original	816.0	0.988365005591411	0.0737457415314514	0.0310592158689664	0.272171841811519	0.0830967382211885
ZNF487	Oligodendrocyte	chr10	parmigiano	310.0	0.996983000681721	0.670492181338612	0.903111694597211	0.893435670462168	0.798276213812705
ZNF488	Astrocyte	chr10	Original	925.0	0.243261641627153	0.214594129930894	0.287259204853434	0.469841675392848	0.740685372075524
ZNF488	Astrocyte	chr10	parmigiano	61.0	0.112549416693129	0.125817562494107	0.0577707329186683	0.369636572016033	0.093427904760604
ZNF488	Coding	chr10	Original	234.0	0.78266868126713	0.703851767240093	0.295758102493088	0.316766986900389	0.779210712932195
ZNF488	Coding	chr10	parmigiano	75.0	0.517805560095082	0.575462375090971	0.190966088316595	0.252079151086725	0.169019958518883
ZNF488	Microglia	chr10	Original	882.0	0.359146184455371	0.365195574753153	0.758014253139462	0.436495445136981	0.846719961709899
ZNF488	Microglia	chr10	parmigiano	65.0	0.318795739197241	0.693173787656048	0.167921337375025	0.431929501655798	0.728775544734797
ZNF488	Neuron	chr10	Original	852.0	0.314990612008631	0.232029174382554	0.282757817722826	0.51757776606341	0.872087085303228
ZNF488	Neuron	chr10	parmigiano	21.0	0.580607041090644	0.775552873471681	0.508641147994596	0.233656714194906	0.691644178386852
ZNF488	Oligodendrocyte	chr10	Original	672.0	0.15974914864171	0.0703297925982406	0.272075493097094	0.449939858832662	0.584713616885477
ZNF488	Oligodendrocyte	chr10	parmigiano	85.0	0.0905275512459787	0.0570530331940156	0.588615775272616	0.271220215432092	0.300474628946838
ZNF490	Astrocyte	chr19	Original	1436.0	0.807495690618826	0.264727158904889	0.741899157339424	0.51584413228518	0.203557810644902
ZNF490	Astrocyte	chr19	parmigiano	277.0	0.903721540481244	0.728045152721141	0.621405388240392	0.969783370026631	0.981530265200567
ZNF490	Coding	chr19	Original	911.0	0.759066086943981	0.111757886147195	0.420779289981006	0.29832018499363	0.132993544956546
ZNF490	Coding	chr19	parmigiano	473.0	0.881728736851754	0.596820436767302	0.488935026436439	0.79976505198887	0.445775167863955
ZNF490	Microglia	chr19	Original	1404.0	0.785266786216366	0.176832930195864	0.619752767259694	0.346223937654635	0.104462245980477
ZNF490	Microglia	chr19	parmigiano	271.0	0.895766103079604	0.532764164781349	0.821929106786882	0.755419965460956	0.47211610015459
ZNF490	Neuron	chr19	Original	1389.0	0.684782112230583	0.135082757377218	0.576165812518849	0.359676691433698	0.0845706314412843
ZNF490	Neuron	chr19	parmigiano	186.0	0.938446716814797	0.919224128779289	0.539613358030936	0.978499698242911	0.763226349168906
ZNF490	Oligodendrocyte	chr19	Original	1339.0	0.774894136163133	0.157724389330248	0.583961446985376	0.421296747469682	0.0906168496518568
ZNF490	Oligodendrocyte	chr19	parmigiano	291.0	0.86761013500719	0.569002645821053	0.864329661660675	0.681448399640301	0.507601553577827
ZNF491	Astrocyte	chr19	Original	378.0	0.290746284760118	0.175637993828961	0.481757550474585	0.625071261013492	0.493062338568659
ZNF491	Astrocyte	chr19	parmigiano	88.0	0.400568435174191	0.324912128987028	0.787019715139669	0.498433478414027	0.560272830410985
ZNF491	Coding	chr19	Original	225.0	0.301785427860206	0.315099499985513	0.623229863882581	0.527830640684874	0.44860966080063
ZNF491	Coding	chr19	parmigiano	115.0	0.0716902988876978	0.0526064973215933	0.0356607461990756	0.185108789138157	0.116892146465643
ZNF491	Microglia	chr19	Original	562.0	0.102983260827909	0.0608280235922485	0.0346930120093282	0.634232124672855	0.473608753185739
ZNF491	Microglia	chr19	parmigiano	120.0	0.335685202114347	0.191241835839306	0.688510677346059	0.634710152960762	0.490028495774567
ZNF491	Oligodendrocyte	chr19	Original	482.0	0.269011715383174	0.135384083020929	0.277502943608583	0.686351938074492	0.62705003518253
ZNF491	Oligodendrocyte	chr19	parmigiano	144.0	0.389782307358547	0.276009820570028	0.566781793596829	0.579529275509041	0.436669701319386
ZNF492	Astrocyte	chr19	Original	689.0	0.97898464776221	0.590134616156077	0.425625661532433	0.909830369199641	0.873154657379857
ZNF492	Astrocyte	chr19	parmigiano	77.0	0.118840343501302	0.120165080561956	0.836705841865128	0.454249811605131	0.23585042388877
ZNF492	Coding	chr19	Original	337.0	0.809384678250255	0.477775459483448	0.196586629048219	0.64320643129622	0.813298557389613
ZNF492	Coding	chr19	parmigiano	124.0	0.199844086172261	0.23751834953211	0.0594278012685709	0.628968743541547	0.25412000549092
ZNF492	Microglia	chr19	Original	747.0	0.968612454125631	0.517550873511746	0.114749134381351	0.64387271168653	0.612005687222479
ZNF492	Microglia	chr19	parmigiano	76.0	0.0227332141749348	0.0336712608305165	0.0598911330321536	0.222555241768655	0.244450004809344
ZNF492	Neuron	chr19	Original	630.0	0.977694996853051	0.646902258208407	0.303068467206792	0.873361157173475	0.930588791799641
ZNF492	Neuron	chr19	parmigiano	60.0	0.0368282796790985	0.228241679444506	0.207442340292582	0.600853886896099	0.54121591833502
ZNF492	Oligodendrocyte	chr19	Original	714.0	0.977377951912997	0.723840269070717	0.239529105340569	0.947600466644269	0.867317824032361
ZNF492	Oligodendrocyte	chr19	parmigiano	131.0	0.116781063112724	0.548703194430996	0.221548584379019	0.576835644986929	0.724676815236378
ZNF493	Astrocyte	chr19	Original	1104.0	0.857440572885887	0.891664731888832	0.589722144644535	0.62586102069965	0.790992455771824
ZNF493	Astrocyte	chr19	parmigiano	180.0	0.0583122162406482	0.0315765335945436	0.376666207269061	0.598931489046178	0.221600366875572
ZNF493	Coding	chr19	Original	748.0	0.884375363845996	0.897100644164038	0.681609746885362	0.469881096099293	0.57947750817425
ZNF493	Coding	chr19	parmigiano	419.0	0.957652305560307	0.95890336326875	0.280809759848103	0.833033370344534	0.58098190258551
ZNF493	Microglia	chr19	Original	1178.0	0.8299029132098	0.772253056690795	0.551368600789205	0.58449731866096	0.492084473491661
ZNF493	Microglia	chr19	parmigiano	259.0	0.482947285563183	0.27621763732979	0.214925764391659	0.481090549552112	0.479364868295918
ZNF493	Neuron	chr19	Original	1006.0	0.844903272922336	0.866183844451224	0.575799385334002	0.669268784540086	0.740037409773459
ZNF493	Neuron	chr19	parmigiano	107.0	0.898268043648639	0.814824350886422	0.651912834404693	0.999872912136862	0.880266746253681
ZNF493	Oligodendrocyte	chr19	Original	1177.0	0.834858359855769	0.913527698938134	0.373218651119457	0.668610206191558	0.818401836039708
ZNF493	Oligodendrocyte	chr19	parmigiano	305.0	0.911665796885656	0.559023167469075	0.509423587832763	0.892408735433297	0.724480989495454
ZNF496	Astrocyte	chr1	Original	1368.0	0.317630592636513	0.0642350522593872	0.112619005695846	0.293944626276136	0.0306601888321075
ZNF496	Astrocyte	chr1	parmigiano	150.0	0.612889553197274	0.365115820108572	0.836762575472748	0.848187602888711	0.426538340012335
ZNF496	Coding	chr1	Original	577.0	0.8344404632018	0.0856946415420482	0.598936183559183	0.539794547474822	0.193711377672466
ZNF496	Coding	chr1	parmigiano	235.0	0.575522615373351	0.298317804437963	0.502476023766778	0.748852173246807	0.899544188782034
ZNF496	Microglia	chr1	Original	1156.0	0.551391140385571	0.0536768520412505	0.500934991847507	0.274359348073182	0.058431772019881
ZNF496	Microglia	chr1	parmigiano	78.0	0.904047203911964	0.538612848445649	0.4729277802131	0.402916424118235	0.118947034905155
ZNF496	Neuron	chr1	Original	1020.0	0.200261955871374	0.0264898217440667	0.783342694959847	0.589670204283473	0.0811384597504281
ZNF496	Neuron	chr1	parmigiano	44.0	0.689875104101964	0.719698038437646	0.667010149757635	0.827555675077606	0.773465595357647
ZNF496	Oligodendrocyte	chr1	Original	1200.0	0.31931516390521	0.0634636040525491	0.229360617595381	0.230713829242065	0.0753472854648057
ZNF496	Oligodendrocyte	chr1	parmigiano	148.0	0.578584125229008	0.336858751839929	0.350948878908935	0.977226754205371	0.648245576540946
ZNF497	Astrocyte	chr19	Original	1297.0	0.552258286976202	0.701091103836158	0.848068179139364	0.763199727873672	0.765996456434208
ZNF497	Astrocyte	chr19	parmigiano	473.0	0.276258626791425	0.348637943491956	0.273639270038833	0.493543801847757	0.4928036462853
ZNF497	Coding	chr19	Original	386.0	0.213400178364753	0.345113441162104	0.398360525921216	0.295933051201983	0.61831788929433
ZNF497	Coding	chr19	parmigiano	262.0	0.102690414803539	0.0473145733380343	0.023257018968039	0.275932287462712	0.0813933901241118
ZNF497	Microglia	chr19	Original	1421.0	0.442060911591317	0.178742855620875	0.826284942035932	0.691234245174319	0.180867947424645
ZNF497	Microglia	chr19	parmigiano	540.0	0.60322026854843	0.326575208233403	0.593674519192954	0.683746377625388	0.40500057936388
ZNF497	Neuron	chr19	Original	1018.0	0.749296811883716	0.734415096712555	0.858868637217027	0.70535737452902	0.451006121055509
ZNF497	Neuron	chr19	parmigiano	291.0	0.201420933912248	0.23966498101673	0.556834706320687	0.440245712291884	0.312814342927195
ZNF497	Oligodendrocyte	chr19	Original	1348.0	0.28177688850842	0.164482560634208	0.710977515519997	0.34208741494983	0.0686658610681574
ZNF497	Oligodendrocyte	chr19	parmigiano	568.0	0.320902163046974	0.264863823742393	0.23588195832146	0.464067954074654	0.157808861359882
ZNF500	Astrocyte	chr16	Original	1332.0	0.0543998010614213	0.028554630542371	0.0415033821796301	0.0539209354581413	0.0044533943432926
ZNF500	Astrocyte	chr16	parmigiano	305.0	0.544468042122185	0.179194709306925	0.843070097073584	0.283685684160606	0.359669450852731
ZNF500	Coding	chr16	Original	579.0	0.0300926314975404	0.0891678530511939	0.0128215406353967	0.0144969369556592	0.0206378203853519
ZNF500	Coding	chr16	parmigiano	309.0	0.0177779827670921	0.0057582152699081	0.0170479259433279	0.107141021198948	0.0369419864888403
ZNF500	Microglia	chr16	Original	1477.0	0.0837901661035316	0.0352525664679072	0.0780704901387431	0.0565540937076181	0.0178690605270789
ZNF500	Microglia	chr16	parmigiano	430.0	0.842086130875541	0.432207751788968	0.645531933600217	0.831408045092683	0.657622018545764
ZNF500	Neuron	chr16	Original	1263.0	0.0960091841189401	0.0387160904397083	0.0795462743589008	0.0556786856427705	0.0047208816200631
ZNF500	Neuron	chr16	parmigiano	188.0	0.910698577919697	0.85689009043695	0.801996143928146	0.848896582062446	0.513006417522755
ZNF500	Oligodendrocyte	chr16	Original	1669.0	0.0860696943712931	0.0358826489803065	0.0395183985754797	0.042268647377695	0.0079834991153604
ZNF500	Oligodendrocyte	chr16	parmigiano	472.0	0.818005740548737	0.404112972856473	0.978325492290575	0.885900583165442	0.753479086229888
ZNF501	Astrocyte	chr3	Original	537.0	0.0716249954225809	0.242970133258859	0.100078352564587	0.843965294841623	0.485808601920428
ZNF501	Astrocyte	chr3	parmigiano	163.0	0.640267802746108	0.663598648794778	0.818231854228609	0.769210823517349	0.385929129044088
ZNF501	Coding	chr3	Original	192.0	0.7992834632246	0.663503135604547	0.543635172073833	0.662316668560653	0.5335879598814
ZNF501	Coding	chr3	parmigiano	88.0	0.25565216076675	0.174761183138879	0.86235682703685	0.351550554915558	0.136435311913565
ZNF501	Microglia	chr3	Original	581.0	0.0408686133291181	0.27029024114719	0.104202003043642	0.38635068549226	0.457210216634487
ZNF501	Microglia	chr3	parmigiano	185.0	0.0350968983800766	0.124699763199612	0.104565958081174	0.501102336017907	0.619959911582154
ZNF501	Neuron	chr3	Original	807.0	0.0234697648794676	0.0728059051855362	0.0140162646379125	0.129466483535846	0.0838115061714697
ZNF501	Neuron	chr3	parmigiano	117.0	0.825597244588346	0.379764689370812	0.479843265089824	0.243193311365833	0.407316006728632
ZNF501	Oligodendrocyte	chr3	Original	604.0	0.0564189283527312	0.260631838260543	0.055282000319449	0.681966844214668	0.49849752907971
ZNF501	Oligodendrocyte	chr3	parmigiano	228.0	0.0839919405541578	0.411247631806152	0.435432544954606	0.833676964935435	0.685163972221187
ZNF502	Astrocyte	chr3	Original	638.0	0.0662597789746668	0.21497612210052	0.312468675609272	0.85484004811986	0.441083778850395
ZNF502	Astrocyte	chr3	parmigiano	166.0	0.777933636893158	0.673706812800277	0.801076239351928	0.815954659171436	0.399188633238392
ZNF502	Coding	chr3	Original	180.0	0.0419478981727599	0.226877714145473	0.448254418324106	0.141345549005211	0.215718955474161
ZNF502	Coding	chr3	parmigiano	78.0	0.329173862475306	0.525492708707667	0.143080439961013	0.797339053956205	0.468005260533764
ZNF502	Microglia	chr3	Original	617.0	0.0315050811507198	0.230981694275771	0.236837773593505	0.402652966587833	0.430420147751019
ZNF502	Microglia	chr3	parmigiano	187.0	0.0409315827958452	0.170148746849154	0.178449619382522	0.602065836985424	0.632523999530419
ZNF502	Neuron	chr3	Original	841.0	0.0254303760579784	0.106952326279989	0.0880222992495204	0.375292496211066	0.18584092190277
ZNF502	Neuron	chr3	parmigiano	111.0	0.874155749273848	0.893536231494182	0.914666485079831	0.784701392598016	0.707138896431735
ZNF502	Oligodendrocyte	chr3	Original	624.0	0.0500479889783876	0.190064657942302	0.216961571115979	0.745057802335065	0.394444565235878
ZNF502	Oligodendrocyte	chr3	parmigiano	232.0	0.0757557621173635	0.419868435460086	0.401269782705963	0.826673724250145	0.704236822928887
ZNF503	Astrocyte	chr10	Original	369.0	0.75666303246951	0.208744755506902	0.209520557694018	0.820258085497361	0.497217519835286
ZNF503	Astrocyte	chr10	parmigiano	166.0	0.770353427677109	0.50496818359558	0.443010978162132	0.88433024612712	0.750231012234885
ZNF503	Coding	chr10	Original	231.0	0.938652960057557	0.190242833985756	0.397609069080686	0.985809593389139	0.621963342886258
ZNF503	Coding	chr10	parmigiano	145.0	0.572874550076892	0.551257798044383	0.385994405213529	0.785249263177943	0.67670682352118
ZNF503	Microglia	chr10	Original	599.0	0.746652182380965	0.402745697910264	0.709071618439863	0.860934622426352	0.897919830161148
ZNF503	Microglia	chr10	parmigiano	220.0	0.73681421401368	0.804648708967483	0.403135349961822	0.942362106093398	0.729244181571385
ZNF503	Neuron	chr10	Original	369.0	0.769977466556379	0.2087447555069	0.209520557694022	0.742564478118927	0.505420498074931
ZNF503	Neuron	chr10	parmigiano	153.0	0.744611120342239	0.635597809672716	0.707036349381189	0.842465553372868	0.798091358691946
ZNF503	Oligodendrocyte	chr10	Original	442.0	0.669242031352991	0.271324541826868	0.539505557832065	0.828128317431588	0.768549994585292
ZNF503	Oligodendrocyte	chr10	parmigiano	224.0	0.784207377392656	0.851785260018748	0.655319507608323	0.990940948874936	0.892596965825056
ZNF506	Astrocyte	chr19	Original	1083.0	0.0426501000601658	0.01328890495067	0.61525343352644	0.272274454693399	0.0476501894397636
ZNF506	Astrocyte	chr19	parmigiano	115.0	0.296480673904289	0.219154593477169	0.394028633204411	0.968828325016562	0.819995154760538
ZNF506	Coding	chr19	Original	674.0	0.0355159233656724	0.0100920053656038	0.811503301698576	0.0803461271735461	0.0422216662227007
ZNF506	Coding	chr19	parmigiano	270.0	0.722813867646472	0.895138461912593	0.49132431581483	0.872188077349599	0.593268492207161
ZNF506	Microglia	chr19	Original	1199.0	0.03304631184499	0.0076694165470538	0.592153209446537	0.16194525358506	0.027696024531203
ZNF506	Microglia	chr19	parmigiano	162.0	0.954311722159225	0.830082540312334	0.878307167536635	0.882303700560215	0.825045113208145
ZNF506	Neuron	chr19	Original	1157.0	0.0321686400556539	0.0081403632748025	0.844754252458334	0.130907091675861	0.0202336388000603
ZNF506	Neuron	chr19	parmigiano	74.0	0.392258293087024	0.465433190898014	0.403638679484147	0.795024401245746	0.319330560766832
ZNF506	Oligodendrocyte	chr19	Original	1123.0	0.0320895848458433	0.0088693101119277	0.530809745372104	0.203888859702638	0.0355153421063312
ZNF506	Oligodendrocyte	chr19	parmigiano	198.0	0.628815368411808	0.340300331270032	0.537767535073341	0.768021224199671	0.280368943341633
ZNF507	Astrocyte	chr19	Original	1091.0	0.641049374415572	0.551890970384314	0.543275899875861	0.967395547999843	0.960410233942266
ZNF507	Astrocyte	chr19	parmigiano	212.0	0.560787711189338	0.587713709663172	0.866202031124483	0.522627722343562	0.845102721938824
ZNF507	Coding	chr19	Original	580.0	0.4633330866868	0.30271300749084	0.861710437984868	0.960473590653915	0.744397891948748
ZNF507	Coding	chr19	parmigiano	279.0	0.509754504250669	0.745468097664813	0.293522720845944	0.821770802088289	0.352413417013086
ZNF507	Microglia	chr19	Original	981.0	0.785555941967806	0.486649011730524	0.90906820622562	0.924374492196177	0.677790993851324
ZNF507	Microglia	chr19	parmigiano	171.0	0.563816657530393	0.50126576109295	0.657862725211768	0.991631070966302	0.895952388172427
ZNF507	Neuron	chr19	Original	1087.0	0.633402873715317	0.565833041206738	0.911724712178392	0.931389521464014	0.836577817345826
ZNF507	Neuron	chr19	parmigiano	139.0	0.778291509136021	0.558607014648615	0.510057664931532	0.37506455632721	0.430486827163302
ZNF507	Oligodendrocyte	chr19	Original	1182.0	0.452468621805422	0.416424451046588	0.368835124765731	0.975882363407487	0.970466544485233
ZNF507	Oligodendrocyte	chr19	parmigiano	176.0	0.61835016963709	0.517338519780795	0.824919450257946	0.712870667276147	0.881730517301302
ZNF510	Astrocyte	chr9	Original	718.0	0.982047584263867	0.994617067436166	0.99827017950357	0.951624734108398	0.914776818360688
ZNF510	Astrocyte	chr9	parmigiano	141.0	0.883209955630753	0.956379360364536	0.92241635936255	0.986982561009732	0.843245933439061
ZNF510	Coding	chr9	Original	295.0	0.821617647185824	0.938160368815642	0.776486478300538	0.970236943410125	0.819005666887598
ZNF510	Coding	chr9	parmigiano	141.0	0.742078413975697	0.475320094906761	0.83258785795485	0.913832677257743	0.83466292857372
ZNF510	Microglia	chr9	Original	737.0	0.976315302640046	0.996718485518836	0.890029265184633	0.998484571213005	0.89713835267997
ZNF510	Microglia	chr9	parmigiano	142.0	0.921231658247403	0.966053767395669	0.646491765908328	0.957770723452777	0.724128214758399
ZNF510	Neuron	chr9	Original	593.0	0.917531009676783	0.989579690901384	0.82493682684941	0.977389649769845	0.923082726474969
ZNF510	Neuron	chr9	parmigiano	66.0	0.887817623028267	0.972944369009306	0.83020274866393	0.946417258525568	0.872443174872041
ZNF510	Oligodendrocyte	chr9	Original	844.0	0.975173221867234	0.993592164294649	0.770784425781441	0.998465425358312	0.901874785943944
ZNF510	Oligodendrocyte	chr9	parmigiano	182.0	0.978116251894743	0.99577389165416	0.948478263807341	0.953614912844859	0.780028653541192
ZNF511	Astrocyte	chr10	Original	425.0	0.122491221459286	0.0549036108108901	0.353915637962863	0.0944062871429657	0.0191838067002741
ZNF511	Astrocyte	chr10	parmigiano	126.0	0.0384964173293225	0.0114376637327945	0.842694244114501	0.0723028929579951	0.0078726167958449
ZNF511	Coding	chr10	Original	177.0	0.0839147315574933	0.0439790020452862	0.164899213037001	0.306825791463473	0.0628221912581975
ZNF511	Coding	chr10	parmigiano	114.0	0.549973662368395	0.663845109488036	0.607538933300304	0.540655076097354	0.682321402972391
ZNF511	Microglia	chr10	Original	622.0	0.171246354783033	0.0716605762689624	0.937545456648829	0.189846802512004	0.0590511733151599
ZNF511	Microglia	chr10	parmigiano	145.0	0.0826974476435851	0.190379703719979	0.0301103051505935	0.0241654085209354	0.0141320987153248
ZNF511	Neuron	chr10	Original	668.0	0.215928236031127	0.0973055091268074	0.384430803330301	0.405769970803911	0.064275537167011
ZNF511	Neuron	chr10	parmigiano	118.0	0.225924553746209	0.150798865509379	0.34589163261265	0.646208171205174	0.305004679042018
ZNF511	Oligodendrocyte	chr10	Original	765.0	0.239846536997207	0.137735305115568	0.954664923972849	0.271127798039916	0.0883673055954273
ZNF511	Oligodendrocyte	chr10	parmigiano	169.0	0.70390148839751	0.497176166883945	0.900855521002399	0.46573181628162	0.336507838604901
ZNF511-PRAP1	Coding	chr10	Original	429.0	0.135213534690091	0.0335095502988577	0.220891205716831	0.0515841662053689	0.0605036806140918
ZNF511-PRAP1	Coding	chr10	parmigiano	277.0	0.295756630736385	0.201164890111505	0.302266419242513	0.260393907034989	0.169005051241659
ZNF512	Astrocyte	chr2	Original	1091.0	0.546138537688534	0.324286251858948	0.523134996774877	0.932049270337158	0.737199367920666
ZNF512	Astrocyte	chr2	parmigiano	303.0	0.744260352147494	0.727098713240991	0.474564463373169	0.926265004083155	0.822404251558395
ZNF512	Coding	chr2	Original	174.0	0.462477066372747	0.630914961578743	0.569147188436984	0.820794718300574	0.671143896756731
ZNF512	Coding	chr2	parmigiano	103.0	0.058095771079643	0.0383161658103054	0.30226850029708	0.960270161381	0.858092730994399
ZNF512	Microglia	chr2	Original	1031.0	0.645219150932204	0.586553392623358	0.489680771369284	0.911350865254107	0.819978681781895
ZNF512	Microglia	chr2	parmigiano	333.0	0.818343277264676	0.88106765539867	0.607433026939145	0.865017882026347	0.916986073372789
ZNF512	Neuron	chr2	Original	1219.0	0.567145922360163	0.572634793315397	0.415976491558635	0.954801423923585	0.678133632391289
ZNF512	Neuron	chr2	parmigiano	181.0	0.693399426240392	0.573355966786019	0.670734625666494	0.747091710353062	0.775437956140825
ZNF512	Oligodendrocyte	chr2	Original	1314.0	0.614860224798902	0.477820843288922	0.575873043642526	0.946450716025447	0.832271750396704
ZNF512	Oligodendrocyte	chr2	parmigiano	487.0	0.971392295946086	0.452723152130231	0.999343115065258	0.518458469927281	0.556055588302064
ZNF512B	Astrocyte	chr20	Original	1387.0	0.30357658475691	0.237179477862067	0.841162099359647	0.0204445126664395	0.0326670018769627
ZNF512B	Astrocyte	chr20	parmigiano	213.0	0.814809436566082	0.937701549852049	0.0926491271143134	0.517688822472559	0.122393596563816
ZNF512B	Coding	chr20	Original	480.0	0.123332597657591	0.0783737400641804	0.546380102589636	0.0021335561549018	0.0047144102754689
ZNF512B	Coding	chr20	parmigiano	226.0	0.0954162295805384	0.0229464193025779	0.33908781260189	0.0163788783466362	0.0031655065949192
ZNF512B	Microglia	chr20	Original	1655.0	0.164377802230403	0.0854901990137085	0.28582913408876	0.0055501702418262	0.0395579099870071
ZNF512B	Microglia	chr20	parmigiano	275.0	0.728218529557673	0.843794680936091	0.849312366335324	0.920556833104329	0.756120344437128
ZNF512B	Neuron	chr20	Original	1255.0	0.219431897154877	0.142142640111586	0.887848006288781	0.0013615404873949	0.0062790008877522
ZNF512B	Neuron	chr20	parmigiano	97.0	0.922996959525411	0.884050978235607	0.935130776873022	0.948561586038952	0.64707157867733
ZNF512B	Oligodendrocyte	chr20	Original	1343.0	0.145476154366701	0.159102792600903	0.977342601247941	0.0110442622648188	0.0430427408143725
ZNF512B	Oligodendrocyte	chr20	parmigiano	213.0	0.111031968588123	0.133831910192652	0.0409955763038863	0.249085770569881	0.0610266964580232
ZNF513	Astrocyte	chr2	Original	629.0	0.819845872900819	0.524400093415324	0.311410256107878	0.878062131443453	0.656109695584851
ZNF513	Astrocyte	chr2	parmigiano	292.0	0.550862770895685	0.148341477315342	0.692053256423734	0.395627227963742	0.256456388678519
ZNF513	Coding	chr2	Original	173.0	0.828643285072729	0.876366724425584	0.907802167595255	0.881682627230441	0.923982701783655
ZNF513	Coding	chr2	parmigiano	115.0	0.808919067916737	0.564352085270145	0.966722478543166	0.775514013335853	0.700967796940898
ZNF513	Microglia	chr2	Original	612.0	0.905754562638902	0.797634218210373	0.434259628864462	0.933137112705026	0.819863472483438
ZNF513	Microglia	chr2	parmigiano	300.0	0.748915368244385	0.831591493101692	0.506095264536791	0.667967758245849	0.535946328627299
ZNF513	Neuron	chr2	Original	599.0	0.812463656925693	0.809591549196158	0.866613658079398	0.958361592958156	0.992376754802166
ZNF513	Neuron	chr2	parmigiano	156.0	0.984673112725779	0.505567103293579	0.878407114773596	0.702752712336588	0.645303911489799
ZNF513	Oligodendrocyte	chr2	Original	635.0	0.753436671496574	0.531437338112011	0.475704859896349	0.958688952079375	0.703535568505298
ZNF513	Oligodendrocyte	chr2	parmigiano	320.0	0.594854777508503	0.364001892106509	0.60606329913122	0.4605098513492	0.310367885158978
ZNF514	Astrocyte	chr2	Original	897.0	0.0448801394590165	0.0174346880666002	0.926283634525356	0.015978669509109	0.0285507692465341
ZNF514	Astrocyte	chr2	parmigiano	155.0	0.939087385704409	0.127914759280188	0.0733602951988372	0.067887873978461	0.0470533572274781
ZNF514	Coding	chr2	Original	565.0	0.175933997995746	0.0982450577561965	0.358267020441432	0.430388509308933	0.0999024948671222
ZNF514	Coding	chr2	parmigiano	297.0	0.174956720554814	0.240382204714822	0.361620506344703	0.455294761794176	0.146189070996846
ZNF514	Microglia	chr2	Original	824.0	0.0485887961087206	0.0140458592452179	0.72796150704952	0.0286787471907042	0.0507992725707329
ZNF514	Microglia	chr2	parmigiano	133.0	0.109022452746675	0.176644079392334	0.0560507667242955	0.241787839875424	0.118190364700913
ZNF514	Neuron	chr2	Original	784.0	0.0505762594078563	0.020777043087122	0.866009642285798	0.0188926181650803	0.0510169428378426
ZNF514	Neuron	chr2	parmigiano	89.0	0.141645987815424	0.199105922721184	0.0736944681880927	0.160518731966273	0.0957278063822182
ZNF514	Oligodendrocyte	chr2	Original	1026.0	0.0125495134450428	0.0193259417194569	0.939961840702469	0.0007008084904521	0.0570885384868202
ZNF514	Oligodendrocyte	chr2	parmigiano	177.0	0.289699207861651	0.224791208298866	0.135765015153556	0.466231309998392	0.183685973300367
ZNF516	Astrocyte	chr18	Original	2732.0	0.205274210133818	0.21992926087941	0.100128198278392	0.112121950375006	0.0648763141138705
ZNF516	Astrocyte	chr18	parmigiano	288.0	0.391234245360416	0.374984018154213	0.338566543565698	0.473741188854063	0.141953738407429
ZNF516	Coding	chr18	Original	1099.0	0.0904843411027544	0.487739007087283	0.0304930224575416	0.0509114488934439	0.0768156001659052
ZNF516	Coding	chr18	parmigiano	458.0	0.0067240564804436	0.40622355672413	0.0089238587565286	0.0031990770936174	0.0186729039483645
ZNF516	Microglia	chr18	Original	2566.0	0.0754114390264912	0.153447173285758	0.0354911007918257	0.0781705788879057	0.0118551124276413
ZNF516	Microglia	chr18	parmigiano	284.0	0.228591681727199	0.0894512875988817	0.293177981098682	0.353032809703019	0.15485155820361
ZNF516	Neuron	chr18	Original	2943.0	0.877267055900602	0.20177986056163	0.109100823802424	0.142597150785793	0.0835571491294195
ZNF516	Neuron	chr18	parmigiano	138.0	0.153855808207874	0.107296697679814	0.114800898220588	0.448548415043856	0.0996905502573926
ZNF516	Oligodendrocyte	chr18	Original	2864.0	0.147355367033131	0.164732060176255	0.0866437334858938	0.131242924977164	0.064516747598972
ZNF516	Oligodendrocyte	chr18	parmigiano	306.0	0.136619658570243	0.182855760330581	0.0452177920321024	0.425236272097562	0.109683167144665
ZNF517	Astrocyte	chr8	Original	933.0	0.0496180642999613	0.0246900128183281	0.501121076536806	0.066965593573958	0.191130606423165
ZNF517	Astrocyte	chr8	parmigiano	231.0	0.222302736727999	0.0985677279673084	0.120074430578245	0.0934725019091557	0.107947741711193
ZNF517	Coding	chr8	Original	364.0	0.910956306341029	0.588897615608569	0.736189308690059	0.15339277454295	0.828296548468481
ZNF517	Coding	chr8	parmigiano	182.0	0.203861906901859	0.133040384582202	0.147672908679251	0.155024655332723	0.110362257496602
ZNF517	Microglia	chr8	Original	1133.0	0.0645350270272324	0.0184715968694692	0.531481868085606	0.499797711295019	0.277607517950892
ZNF517	Microglia	chr8	parmigiano	290.0	0.178459770756517	0.0761956983136294	0.596798901161883	0.505995029883	0.347130031482003
ZNF517	Neuron	chr8	Original	970.0	0.0359520336468827	0.0064263222355567	0.913137949492877	0.823406673087005	0.370150184082843
ZNF517	Neuron	chr8	parmigiano	150.0	0.9130464771256	0.975077665115313	0.601070627268158	0.998321913793784	0.920086228813907
ZNF517	Oligodendrocyte	chr8	Original	969.0	0.0678434310731481	0.0371465518865569	0.822620590019262	0.823860429480286	0.381729627054369
ZNF517	Oligodendrocyte	chr8	parmigiano	284.0	0.218306733318411	0.082336874737904	0.75544050952897	0.697097868065499	0.589743305451386
ZNF518A	Astrocyte	chr10	Original	1006.0	0.997607219708269	0.878646928845356	0.765239229336578	0.641632727462891	0.999518170865327
ZNF518A	Astrocyte	chr10	parmigiano	221.0	0.927968560266362	0.891994318912355	0.677430170148565	0.773959780995774	0.850443174442161
ZNF518A	Coding	chr10	Original	664.0	0.974281048114654	0.766710581014138	0.967459064766212	0.85119259064169	0.805997102829663
ZNF518A	Coding	chr10	parmigiano	412.0	0.642217302332045	0.359639504607958	0.637425101664653	0.966485651740684	0.863143435456273
ZNF518A	Microglia	chr10	Original	1039.0	0.970826084346573	0.875385557626199	0.823427107658665	0.655248647055107	0.958726968535234
ZNF518A	Microglia	chr10	parmigiano	299.0	0.972521392910573	0.994490366842619	0.510077381220188	0.997723679321686	0.897234035430875
ZNF518A	Neuron	chr10	Original	1073.0	0.960480165423233	0.859857527600868	0.665935497275834	0.689197462030667	0.904072603230644
ZNF518A	Neuron	chr10	parmigiano	188.0	0.702879774841336	0.709245448386613	0.748175489513445	0.653249280356411	0.493946665487442
ZNF518A	Oligodendrocyte	chr10	Original	1003.0	0.964844026301183	0.878421019554313	0.764630430777144	0.647934462240144	0.974735791650314
ZNF518A	Oligodendrocyte	chr10	parmigiano	325.0	0.970653962685362	0.992379549574716	0.839245134870434	0.922360024429098	0.677650074781945
ZNF518B	Astrocyte	chr4	Original	1320.0	0.428864665638383	0.386900915592212	0.810184165584088	0.653292435020237	0.390501334398473
ZNF518B	Astrocyte	chr4	parmigiano	177.0	0.279633559198356	0.26023005577531	0.241068055440443	0.812026892344551	0.571062128136838
ZNF518B	Coding	chr4	Original	678.0	0.539330025555091	0.355010792383201	0.900898314704599	0.513236936300497	0.385512104175216
ZNF518B	Coding	chr4	parmigiano	274.0	0.836090642071061	0.728433181037706	0.964184001808344	0.87554965712436	0.875938503905835
ZNF518B	Microglia	chr4	Original	1266.0	0.409243647681497	0.371679072214414	0.579503522288504	0.399087191363885	0.317322013792808
ZNF518B	Microglia	chr4	parmigiano	167.0	0.336186384445238	0.217251899509528	0.618966502967387	0.913940556384315	0.489147154378112
ZNF518B	Neuron	chr4	Original	1295.0	0.711275974003111	0.398993306738495	0.72976066409958	0.679757577708519	0.415531132335099
ZNF518B	Neuron	chr4	parmigiano	75.0	0.274087243293956	0.484359575499578	0.266305146354012	0.836788582662834	0.46026947524559
ZNF518B	Oligodendrocyte	chr4	Original	1382.0	0.74036417668553	0.569850080392712	0.505506710298451	0.729227099274203	0.531025171494643
ZNF518B	Oligodendrocyte	chr4	parmigiano	189.0	0.0593840435525346	0.208033860332618	0.506347429035323	0.497092240470764	0.771877126556379
ZNF519	Astrocyte	chr18	Original	1602.0	0.98675926958432	0.73529413328812	0.319429648729499	0.189919910430781	0.258182622967997
ZNF519	Astrocyte	chr18	parmigiano	224.0	0.202577869656187	0.0975658903817596	0.241614264246586	0.976158271435508	0.588710183017633
ZNF519	Coding	chr18	Original	871.0	0.785669017760067	0.685519047253884	0.397968784965879	0.171675677056395	0.374928944661123
ZNF519	Coding	chr18	parmigiano	344.0	0.819945805731992	0.831579964739838	0.328446357473637	0.509640491300902	0.322597596650185
ZNF519	Microglia	chr18	Original	1578.0	0.986891234131987	0.627399346258702	0.255734746112585	0.0372380046489945	0.243029268219298
ZNF519	Microglia	chr18	parmigiano	230.0	0.775172077992078	0.646386366547258	0.524537115187461	0.982826639954613	0.87677950187303
ZNF519	Neuron	chr18	Original	1812.0	0.984172629845533	0.632642834496439	0.0575647388299821	0.0353707085092048	0.0897588573731896
ZNF519	Neuron	chr18	parmigiano	110.0	0.0802369920267758	0.0515070655172884	0.0599262363297116	0.662821865968058	0.282925985433896
ZNF519	Oligodendrocyte	chr18	Original	1507.0	0.987091535353822	0.608637087560767	0.356567936180521	0.175668251776133	0.306111004778824
ZNF519	Oligodendrocyte	chr18	parmigiano	339.0	0.995955392574837	0.595806698386749	0.784724539539703	0.925980473567669	0.819285770377923
ZNF521	Astrocyte	chr18	Original	1441.0	0.333821777948211	0.133728379112522	0.326368435189085	0.689166973610979	0.111930639586511
ZNF521	Astrocyte	chr18	parmigiano	271.0	0.46329582369757	0.666898284606979	0.388688445039984	0.646227452053759	0.384329971625675
ZNF521	Coding	chr18	Original	545.0	0.829333785395081	0.119519065400476	0.426344563355528	0.632179759954264	0.267487602092829
ZNF521	Coding	chr18	parmigiano	264.0	0.35614759742409	0.289451148894109	0.812325968135416	0.717313399785422	0.50060177747863
ZNF521	Microglia	chr18	Original	1732.0	0.914753566673193	0.573250023295638	0.975215507804519	0.616852963651816	0.207575049735563
ZNF521	Microglia	chr18	parmigiano	307.0	0.837550690326924	0.853699738483022	0.701098713147364	0.37906734941576	0.662861911405898
ZNF521	Neuron	chr18	Original	1908.0	0.922687474250106	0.122043650073136	0.790933304287591	0.501383092113416	0.0701914699691347
ZNF521	Neuron	chr18	parmigiano	271.0	0.411884356986516	0.195728324630328	0.850602204625657	0.689770678701014	0.38395438805846
ZNF521	Oligodendrocyte	chr18	Original	1451.0	0.334298247945932	0.137395938135062	0.315500747744409	0.69564142211826	0.122675131027896
ZNF521	Oligodendrocyte	chr18	parmigiano	296.0	0.366154949128287	0.44741539778197	0.42259985556973	0.571749153624677	0.533837653685028
ZNF524	Astrocyte	chr19	Original	983.0	0.265259208260346	0.226361639751265	0.144305323370969	0.530728618800586	0.340186622332168
ZNF524	Astrocyte	chr19	parmigiano	395.0	0.679417653202749	0.657883367236354	0.842362145755553	0.655188166620725	0.588329668275258
ZNF524	Coding	chr19	Original	248.0	0.210125124310043	0.15424817148498	0.347309327738236	0.375169294226309	0.246561948200088
ZNF524	Coding	chr19	parmigiano	175.0	0.226981373630783	0.461236983148123	0.792528630113617	0.443683641890003	0.429898845101587
ZNF524	Microglia	chr19	Original	806.0	0.20421106438073	0.155463325748923	0.226275405630995	0.547411856019191	0.176206042485483
ZNF524	Microglia	chr19	parmigiano	396.0	0.865191341886363	0.818465790513175	0.709223363648969	0.922347004478285	0.835894682005864
ZNF524	Neuron	chr19	Original	702.0	0.715720029658004	0.32547899775031	0.448621264693913	0.527758763177316	0.308841270823766
ZNF524	Neuron	chr19	parmigiano	251.0	0.726889184085045	0.842900723904998	0.501078088910868	0.659449553599135	0.709724353920895
ZNF524	Oligodendrocyte	chr19	Original	800.0	0.18209108242642	0.134559526087527	0.192274154564698	0.560392838955821	0.140624509436837
ZNF524	Oligodendrocyte	chr19	parmigiano	383.0	0.524419153086232	0.26906717903867	0.614188257642735	0.628194184140279	0.415366543929938
ZNF525	Astrocyte	chr19	Original	829.0	0.881425270698901	0.356313907328669	0.647122265805243	0.892151588740114	0.438334651352992
ZNF525	Astrocyte	chr19	parmigiano	44.0	0.707087230980039	0.405929039954029	0.965294007126699	0.0820372990527235	0.570173176659974
ZNF525	Coding	chr19	Original	484.0	0.645108035663288	0.232843095225703	0.548640570708992	0.814959922315816	0.472826568804405
ZNF525	Coding	chr19	parmigiano	252.0	0.745171440278136	0.141545763717235	0.865485920373442	0.586420102878521	0.252442825372805
ZNF525	Microglia	chr19	Original	1093.0	0.618102461759805	0.410778242842231	0.856248778959174	0.775760175001238	0.169318180960409
ZNF525	Microglia	chr19	parmigiano	160.0	0.948736142941777	0.279716681463552	0.928065688002579	0.335692729237998	0.162186050618648
ZNF525	Neuron	chr19	Original	838.0	0.903778811961157	0.531616219309716	0.719843744116426	0.773986672027513	0.590143427338619
ZNF525	Neuron	chr19	parmigiano	50.0	0.106664645527256	0.138797419930296	0.65982305032838	0.027248056643365	0.215999300228852
ZNF525	Oligodendrocyte	chr19	Original	1169.0	0.821139259971132	0.44104554403562	0.594538531170026	0.926892369744678	0.400388077365574
ZNF525	Oligodendrocyte	chr19	parmigiano	301.0	0.551547206936978	0.707404200827845	0.340758928141537	0.255795044027202	0.638267809602465
ZNF526	Astrocyte	chr19	Original	1113.0	0.349758141912616	0.61993831625281	0.282508561377358	0.815556696126689	0.880350758446842
ZNF526	Astrocyte	chr19	parmigiano	515.0	0.686358476351067	0.79500476540605	0.816620293908216	0.8242756557932	0.892741832526255
ZNF526	Coding	chr19	Original	294.0	0.727225143252398	0.863505384356407	0.586632744413443	0.823541544920937	0.491483541717338
ZNF526	Coding	chr19	parmigiano	139.0	0.651103708336855	0.486214324055017	0.84211771325305	0.802286709302242	0.582689502946208
ZNF526	Microglia	chr19	Original	1217.0	0.7277327229993	0.666872259562112	0.786353213679622	0.941864573942427	0.875826771063837
ZNF526	Microglia	chr19	parmigiano	528.0	0.276159813206877	0.253390018682753	0.586665177173643	0.765437710010426	0.506788185351795
ZNF526	Neuron	chr19	Original	811.0	0.512345163552076	0.619915274843011	0.925194747429593	0.988525648717727	0.715877957909857
ZNF526	Neuron	chr19	parmigiano	220.0	0.392846343918629	0.492276330203721	0.131887021729886	0.633751409374471	0.240201719806815
ZNF526	Oligodendrocyte	chr19	Original	1181.0	0.652489164042551	0.85781680093367	0.725742053597831	0.986670264602152	0.969853927367819
ZNF526	Oligodendrocyte	chr19	parmigiano	620.0	0.636200390238289	0.799246589160946	0.662884266572722	0.923258787205047	0.992373816910933
ZNF527	Astrocyte	chr19	Original	698.0	0.815209900128557	0.74383521403224	0.601849012015135	0.925696484094607	0.85329198022399
ZNF527	Astrocyte	chr19	parmigiano	207.0	0.918873217519342	0.961498143719607	0.458147519021389	0.914183346982655	0.966475053841213
ZNF527	Coding	chr19	Original	330.0	0.744461761781634	0.727904985824086	0.759212834696776	0.911161785182316	0.593588933129777
ZNF527	Coding	chr19	parmigiano	204.0	0.808487295834495	0.846869805655637	0.457795147731648	0.712070800061287	0.46955709894055
ZNF527	Microglia	chr19	Original	639.0	0.950690706836055	0.717428869311793	0.412411398654223	0.948842331974794	0.711620526032921
ZNF527	Microglia	chr19	parmigiano	210.0	0.805255032743892	0.596901996757039	0.733485037913785	0.839305307994998	0.894595549178042
ZNF527	Neuron	chr19	Original	601.0	0.748505946105546	0.756683646598524	0.411423999398033	0.940239701143683	0.646465761136489
ZNF527	Neuron	chr19	parmigiano	102.0	0.743891543707	0.710687286273525	0.786269982622885	0.476889658400824	0.89530766417728
ZNF527	Oligodendrocyte	chr19	Original	788.0	0.854037034519434	0.844535933781339	0.362752971310138	0.763879033826478	0.735873116652577
ZNF527	Oligodendrocyte	chr19	parmigiano	289.0	0.816447185203092	0.709856100279778	0.818874552339146	0.941363694286888	0.997883634510831
ZNF528	Astrocyte	chr19	Original	896.0	0.790157677499506	0.422680898730286	0.517430375966241	0.560510477610865	0.755686588115768
ZNF528	Astrocyte	chr19	parmigiano	128.0	0.939634515352818	0.908488206627005	0.634983109318904	0.988435682863897	0.919664098371553
ZNF528	Coding	chr19	Original	562.0	0.160691053772193	0.356688050667914	0.267680333219901	0.260071252189876	0.297178575079408
ZNF528	Coding	chr19	parmigiano	224.0	0.0395303398475039	0.0385227122573312	0.0272922447358266	0.265822291635575	0.118844080938146
ZNF528	Microglia	chr19	Original	947.0	0.849871800216686	0.392104827938119	0.362808124236489	0.168337171551219	0.399307303669266
ZNF528	Microglia	chr19	parmigiano	133.0	0.795260988820824	0.45588814190355	0.195061111071928	0.814406298670826	0.611754789676379
ZNF528	Neuron	chr19	Original	997.0	0.867612181488388	0.513897307846474	0.823431568283628	0.412067571120106	0.722487327414387
ZNF528	Neuron	chr19	parmigiano	75.0	0.76812651554329	0.753083760542775	0.237953470799439	0.828054132377176	0.536271293052985
ZNF528	Oligodendrocyte	chr19	Original	909.0	0.908127072418646	0.427473460376289	0.519923974490623	0.53314595613732	0.740511628926145
ZNF528	Oligodendrocyte	chr19	parmigiano	159.0	0.790322653130562	0.484171399743116	0.236885606439053	0.547838852880635	0.610263649715439
ZNF529	Astrocyte	chr19	Original	822.0	0.4655933013839	0.622227281883056	0.813429544496667	0.233430144409216	0.816420872261368
ZNF529	Astrocyte	chr19	parmigiano	151.0	0.555938266294555	0.55712703378732	0.365340596967604	0.351129739755459	0.156181334059789
ZNF529	Coding	chr19	Original	532.0	0.275822848915671	0.444526029624095	0.734037640107031	0.165432941657931	0.546459826656618
ZNF529	Coding	chr19	parmigiano	247.0	0.994890455073908	0.244018841009681	0.171733524588106	0.0537003399655718	0.146918824969809
ZNF529	Microglia	chr19	Original	1015.0	0.65271151468487	0.684662733247811	0.724482941241447	0.252161450696793	0.850489325405463
ZNF529	Microglia	chr19	parmigiano	245.0	0.85870731443499	0.773604189155604	0.932433244996529	0.198026971658845	0.762382115554265
ZNF529	Neuron	chr19	Original	976.0	0.715327606002144	0.719469484396162	0.589851886689671	0.299559568130265	0.827867133255446
ZNF529	Neuron	chr19	parmigiano	132.0	0.674841069860652	0.677301941609509	0.535569509931844	0.433014005922005	0.345381115707571
ZNF529	Oligodendrocyte	chr19	Original	885.0	0.625523562831059	0.835969781195543	0.254529236785804	0.223160659286394	0.911324519825933
ZNF529	Oligodendrocyte	chr19	parmigiano	236.0	0.549972085387237	0.659825323854345	0.701845567029032	0.21620998956121	0.329794478041734
ZNF530	Astrocyte	chr19	Original	648.0	0.0927403644827244	0.155775323291577	0.111946263448081	0.0143528522665816	0.0487556385103981
ZNF530	Astrocyte	chr19	parmigiano	163.0	0.122966432498638	0.0611518381574577	0.231667826588394	0.0875162832446348	0.0660114855236125
ZNF530	Coding	chr19	Original	326.0	0.408880620351183	0.578057743568014	0.0972046990516619	0.127736081426149	0.0985699743548277
ZNF530	Coding	chr19	parmigiano	175.0	0.826543105292051	0.765821448721265	0.900536428555369	0.821667304946663	0.823839916702612
ZNF530	Microglia	chr19	Original	760.0	0.305411165262331	0.453765557271201	0.416566813792771	0.377780597129695	0.134449354679705
ZNF530	Microglia	chr19	parmigiano	227.0	0.18607059415978	0.105311330079477	0.311009153777455	0.359127798745177	0.0562723425605522
ZNF530	Neuron	chr19	Original	667.0	0.342791308183794	0.417448101530373	0.611343184690852	0.357724167236198	0.175913209594881
ZNF530	Neuron	chr19	parmigiano	94.0	0.740267433337742	0.770191174368859	0.693790099529265	0.863099029856712	0.746649575992964
ZNF530	Oligodendrocyte	chr19	Original	706.0	0.27787179215543	0.366037373985054	0.275682865088522	0.286482570569964	0.150187532195523
ZNF530	Oligodendrocyte	chr19	parmigiano	277.0	0.379009650968804	0.177065830616495	0.604834674751739	0.439891792993693	0.146440217535905
ZNF532	Astrocyte	chr18	Original	1519.0	0.975744111362522	0.53112448766589	0.240765531781527	0.548224935272634	0.571830700374365
ZNF532	Astrocyte	chr18	parmigiano	240.0	0.411844414732146	0.437713697107881	0.379783600588982	0.468561233128487	0.517546618073204
ZNF532	Coding	chr18	Original	782.0	0.105705320861734	0.398884381628731	0.0398816991825732	0.203285035036501	0.120946249861927
ZNF532	Coding	chr18	parmigiano	385.0	0.208415293145826	0.473042859136892	0.51954984931405	0.623667563508121	0.5684241706491
ZNF532	Microglia	chr18	Original	1361.0	0.976181458630188	0.51687093634223	0.0860281276782445	0.370847942187021	0.178899622890264
ZNF532	Microglia	chr18	parmigiano	277.0	0.182575362966929	0.374198558428104	0.209496493612104	0.381987247680515	0.543209162600815
ZNF532	Neuron	chr18	Original	1376.0	0.937083607104837	0.518183505294123	0.092367285554561	0.451527973265828	0.193853078334382
ZNF532	Neuron	chr18	parmigiano	165.0	0.730128084009139	0.403024444962845	0.542891756655005	0.899502917323671	0.751470053803717
ZNF532	Oligodendrocyte	chr18	Original	1361.0	0.981248019768417	0.51687093635462	0.0860281276775188	0.404805630480351	0.17708367012952
ZNF532	Oligodendrocyte	chr18	parmigiano	257.0	0.120766538026401	0.177889232211508	0.391452852861343	0.209049950142866	0.345328933875856
ZNF534	Coding	chr19	Original	250.0	0.734263003924209	0.691573813908489	0.441264107947034	0.919552321421002	0.686260923439302
ZNF534	Coding	chr19	parmigiano	162.0	0.597275132959927	0.3786198029543	0.682322883674526	0.855886607402125	0.571654490547412
ZNF536	Coding	chr19	Original	775.0	0.905983567716286	0.878119365253186	0.605153578198739	0.958417231037765	0.96932244970262
ZNF536	Coding	chr19	parmigiano	354.0	0.231801173331798	0.46001538816369	0.277528492062035	0.566093884222177	0.974420985340534
ZNF536	Oligodendrocyte	chr19	Original	1485.0	0.558427369277315	0.716347538645798	0.684999131652256	0.779310555984914	0.906283629389948
ZNF536	Oligodendrocyte	chr19	parmigiano	180.0	0.759768172196261	0.862609413556241	0.311333376457538	0.863654649476178	0.594903872990997
ZNF540	Astrocyte	chr19	Original	1262.0	0.997530469815821	0.998838754618906	0.816866266339688	0.91385229025645	0.872456505017484
ZNF540	Astrocyte	chr19	parmigiano	200.0	0.699574076922617	0.82150257584918	0.412415998898211	0.549312569018859	0.698584933311951
ZNF540	Coding	chr19	Original	777.0	0.884275064534982	0.974181949785788	0.663871963004244	0.99368897028507	0.80922157841827
ZNF540	Coding	chr19	parmigiano	354.0	0.348602091020688	0.421879056232931	0.803774965997431	0.755905608982126	0.603628454109874
ZNF540	Microglia	chr19	Original	1203.0	0.929906379825821	0.99343138068104	0.890611349937197	0.859829590258679	1.0
ZNF540	Microglia	chr19	parmigiano	281.0	0.586431102103334	0.517618067177739	0.64565392037891	0.417183328537537	0.756420464646287
ZNF540	Neuron	chr19	Original	1135.0	0.988342698099048	0.997908250941088	0.547443685727933	0.983708026378542	0.671721113281832
ZNF540	Neuron	chr19	parmigiano	101.0	0.771166439541051	0.457902666451572	0.806388637187943	0.524554928460092	0.577473503029517
ZNF540	Oligodendrocyte	chr19	Original	1275.0	0.994489046362993	0.998600685309684	0.695445831386403	0.974176888261697	0.833388359001262
ZNF540	Oligodendrocyte	chr19	parmigiano	327.0	0.924703411507779	0.65456604900978	0.953192634815638	0.991785949218757	0.930304153686616
ZNF541	Coding	chr19	Original	291.0	0.953649374612924	0.996452644588003	0.908020338319837	0.61425767649705	0.999705671888017
ZNF541	Coding	chr19	parmigiano	140.0	0.859413805204964	0.864047382948642	0.659045425889242	0.603008016169564	0.291487917134788
ZNF543	Astrocyte	chr19	Original	591.0	0.0910964797705511	0.104278345187602	0.856389676114137	0.234348545031306	0.408010623887281
ZNF543	Astrocyte	chr19	parmigiano	137.0	0.0696612962602636	0.0601305892709811	0.0755350810695294	0.215781585622869	0.0624837712889911
ZNF543	Coding	chr19	Original	307.0	0.180093835848737	0.120637466124031	0.190387800502417	0.841857843790449	0.472129834986534
ZNF543	Coding	chr19	parmigiano	115.0	0.819001520007815	0.597401320169719	0.887486380518747	0.998816596345944	0.949245997980671
ZNF543	Microglia	chr19	Original	777.0	0.478487446012179	0.111959168446475	0.959540567839248	0.560725101111993	0.348063656556332
ZNF543	Microglia	chr19	parmigiano	193.0	0.0774363700995389	0.0949528124835669	0.0634751024342851	0.231799288920573	0.168966192625676
ZNF543	Neuron	chr19	Original	581.0	0.083500916865354	0.0779889364836763	0.578670105776029	0.243013278115978	0.304958961419866
ZNF543	Neuron	chr19	parmigiano	85.0	0.0524748603536801	0.233815667025496	0.0173505764220977	0.400854418709147	0.267978750281298
ZNF543	Oligodendrocyte	chr19	Original	684.0	0.0832640726834353	0.0885009479139296	0.68262721688286	0.23395703797462	0.326383137296737
ZNF543	Oligodendrocyte	chr19	parmigiano	225.0	0.0537879293869014	0.073160629508771	0.0595464526097794	0.101109020502918	0.119030626264069
ZNF544	Astrocyte	chr19	Original	1922.0	0.176767455157161	0.474924932837955	0.187873192519366	0.254263679255361	0.329800653649858
ZNF544	Astrocyte	chr19	parmigiano	545.0	0.0292579548624727	0.0926690215006081	0.147085355414048	0.138148808824656	0.422208365703307
ZNF544	Coding	chr19	Original	699.0	0.0373409557432206	0.227199422766891	0.131745279123829	0.146362799789381	0.209804415437353
ZNF544	Coding	chr19	parmigiano	429.0	0.0296691876102051	0.0774483519758749	0.0382757011096283	0.0456385458332254	0.0947526283441069
ZNF544	Microglia	chr19	Original	1937.0	0.118513913516493	0.362171032236373	0.17985936916911	0.260440593535367	0.247863788989342
ZNF544	Microglia	chr19	parmigiano	619.0	0.0527691136500117	0.140263599067488	0.107140699353699	0.0579588039906269	0.312499158253649
ZNF544	Neuron	chr19	Original	1324.0	0.0957273283370716	0.250865317666522	0.300537687304871	0.25580808171316	0.174102216846443
ZNF544	Neuron	chr19	parmigiano	245.0	0.0127758343482188	0.0197313355782452	0.0139287412791619	0.0806774252640535	0.0542094218415591
ZNF544	Oligodendrocyte	chr19	Original	1370.0	0.105539808290565	0.331824110776322	0.204639185747472	0.127451931537842	0.202639374396743
ZNF544	Oligodendrocyte	chr19	parmigiano	462.0	0.0389736152175015	0.109385839335165	0.12588479513007	0.0767370899026232	0.293866346092557
ZNF546	Astrocyte	chr19	Original	751.0	0.205244438739747	0.301316909265345	0.452002688374214	0.368103371004696	0.451479613047752
ZNF546	Astrocyte	chr19	parmigiano	182.0	0.129824256050928	0.702843267953994	0.0548286468599808	0.168289018294435	0.107312890373433
ZNF546	Coding	chr19	Original	507.0	0.221376645418394	0.271508256443048	0.46608185030009	0.563175979318611	0.390995081958044
ZNF546	Coding	chr19	parmigiano	261.0	0.164869515108638	0.581432852989656	0.0298361123778368	0.298305747895362	0.166656620972096
ZNF546	Microglia	chr19	Original	683.0	0.704582360153304	0.270616532174637	0.707008969627363	0.494508253156661	0.432204407693886
ZNF546	Microglia	chr19	parmigiano	192.0	0.186595746127698	0.819013237811126	0.0664866372823651	0.088300578728814	0.106016826260662
ZNF546	Neuron	chr19	Original	654.0	0.324304761057861	0.270623108371273	0.58402969720924	0.538413614906477	0.39291987259604
ZNF546	Neuron	chr19	parmigiano	130.0	0.0698348395136432	0.591572563801711	0.0306811294626624	0.114212907618515	0.0619446972547905
ZNF546	Oligodendrocyte	chr19	Original	986.0	0.808097602922969	0.291306237523151	0.856317275161073	0.69649799006739	0.393117344044011
ZNF546	Oligodendrocyte	chr19	parmigiano	301.0	0.20818191679893	0.869922648993278	0.0329498706695569	0.211887950883602	0.113160022455293
ZNF547	Astrocyte	chr19	Original	639.0	0.960603207540263	0.252208864958779	0.119894640216475	0.402445108010225	0.175026675551831
ZNF547	Astrocyte	chr19	parmigiano	163.0	0.0569813774275381	0.0527300353362664	0.0657433293767846	0.0833290677945032	0.0320612198151899
ZNF547	Coding	chr19	Original	322.0	0.982778175050192	0.112235994328349	0.161565528514624	0.104650340705788	0.105544884232287
ZNF547	Coding	chr19	parmigiano	208.0	0.0417521807214956	0.0611704894124165	0.259689411600717	0.131507346294071	0.0653793235139579
ZNF547	Microglia	chr19	Original	674.0	0.964437855532115	0.186522717630516	0.215227632628593	0.421411438766618	0.166263938905244
ZNF547	Microglia	chr19	parmigiano	215.0	0.981402924640392	0.065248310669209	0.165546266224998	0.233950513666778	0.0856018115221254
ZNF547	Neuron	chr19	Original	560.0	0.966347082737375	0.21764553151424	0.0837044769841018	0.369830621734862	0.072125069043915
ZNF547	Neuron	chr19	parmigiano	101.0	0.0362550379957536	0.051823293882902	0.024624484909094	0.0575107797963926	0.0189152115863992
ZNF547	Oligodendrocyte	chr19	Original	651.0	0.964508862894671	0.25218633031083	0.0645931061127652	0.371688884522195	0.0712648735594036
ZNF547	Oligodendrocyte	chr19	parmigiano	266.0	0.134191235365606	0.0749152448305415	0.224886209117286	0.432546855714042	0.11924295468781
ZNF548	Astrocyte	chr19	Original	554.0	0.0373572171470665	0.0449786587807271	0.340406142619195	0.207375235963103	0.171482075390584
ZNF548	Astrocyte	chr19	parmigiano	149.0	0.339646087259306	0.0668958609994817	0.200316717761435	0.190436148498772	0.0600169134418568
ZNF548	Coding	chr19	Original	325.0	0.934485640577484	0.194342568217334	0.735220371055121	0.461353694273104	0.415386207703102
ZNF548	Coding	chr19	parmigiano	196.0	0.0158382906291541	0.0270882542330161	0.788410684775058	0.0232094609697291	0.110670920169534
ZNF548	Microglia	chr19	Original	620.0	0.0365485772101422	0.0437327244132731	0.400682450279227	0.191715152543042	0.180390389128018
ZNF548	Microglia	chr19	parmigiano	201.0	0.0421209672338969	0.0418003290933858	0.0530907127482818	0.0979176224226181	0.0535617407251987
ZNF548	Neuron	chr19	Original	582.0	0.0328556688496161	0.0367133850680007	0.429384109741786	0.225675503532357	0.156440380271301
ZNF548	Neuron	chr19	parmigiano	107.0	0.663975717181249	0.239890767099211	0.846501415717805	0.727189457673109	0.364199764999929
ZNF548	Oligodendrocyte	chr19	Original	560.0	0.037936820551459	0.171627809894756	0.17397872861309	0.126989818092767	0.323938006001058
ZNF548	Oligodendrocyte	chr19	parmigiano	231.0	0.0372235143849704	0.0542100035356849	0.0766900085446089	0.0656640914375012	0.0726145437433824
ZNF549	Astrocyte	chr19	Original	1203.0	0.149024908414055	0.453063163867123	0.324425761194194	0.260319156870212	0.470741071277709
ZNF549	Astrocyte	chr19	parmigiano	198.0	0.0446293789929604	0.0308102861594303	0.0272950932645172	0.161973239154987	0.0242150025917232
ZNF549	Coding	chr19	Original	804.0	0.635822431769682	0.873572639849775	0.191488574787477	0.8364703196327	0.431081920354296
ZNF549	Coding	chr19	parmigiano	471.0	0.978958529618774	0.729243541325452	0.807050846508396	0.752028152817657	0.361333139522739
ZNF549	Microglia	chr19	Original	1059.0	0.762128143488641	0.941922461996878	0.263114504352802	0.98425906171927	0.490271798131608
ZNF549	Microglia	chr19	parmigiano	216.0	0.66150519193061	0.556446181362179	0.7968246834028	0.909759753177135	0.685430916650738
ZNF549	Neuron	chr19	Original	1247.0	0.18569617493891	0.633107799606572	0.118319613035614	0.266473436070626	0.193773113727655
ZNF549	Neuron	chr19	parmigiano	146.0	0.552980204777372	0.34717805089038	0.312683518246425	0.829401133148688	0.262463564195799
ZNF549	Oligodendrocyte	chr19	Original	1264.0	0.72606857851153	0.867284767715695	0.473717232570431	0.545782543585117	0.7842469045646
ZNF549	Oligodendrocyte	chr19	parmigiano	329.0	0.56901312036971	0.156663553368514	0.332287474383534	0.29234317317355	0.239764424740559
ZNF550	Astrocyte	chr19	Original	1104.0	0.546448803729347	0.728461678946448	0.494591290114016	0.63988876082563	0.760719998756389
ZNF550	Astrocyte	chr19	parmigiano	188.0	0.102105433218738	0.0544600603445007	0.152268542124692	0.182938693291628	0.0491151377905528
ZNF550	Coding	chr19	Original	788.0	0.71079091534551	0.87383269347697	0.153900579722794	0.950804094918724	0.433664297077356
ZNF550	Coding	chr19	parmigiano	467.0	0.862362136845479	0.761782841289762	0.884353971829078	0.896389044874413	0.401423118968606
ZNF550	Microglia	chr19	Original	1128.0	0.798678448966347	0.957560453628141	0.325815917561502	0.908372319575526	0.516053574440951
ZNF550	Microglia	chr19	parmigiano	237.0	0.650162425707051	0.700904527674143	0.458641422268394	0.968684955386576	0.425757636705969
ZNF550	Neuron	chr19	Original	1158.0	0.800627977619604	0.922954058823582	0.120171985685109	0.692278832464809	0.129421930016416
ZNF550	Neuron	chr19	parmigiano	127.0	0.291404379076846	0.30585621714176	0.244347429437659	0.66610768920869	0.235395702236939
ZNF550	Oligodendrocyte	chr19	Original	1276.0	0.692274129907045	0.79562009313142	0.26926889727678	0.486436924241602	0.466141357204578
ZNF550	Oligodendrocyte	chr19	parmigiano	361.0	0.485122479553651	0.281495588138053	0.70756067238472	0.354792645195637	0.328159986242032
ZNF551	Astrocyte	chr19	Original	1066.0	0.368755441015179	0.617026042729779	0.348758327565432	0.614106142733583	0.377655810225006
ZNF551	Astrocyte	chr19	parmigiano	178.0	0.281523837423205	0.443908054094892	0.169398205335494	0.579412394625084	0.391685593385004
ZNF551	Coding	chr19	Original	628.0	0.422420162407217	0.536160666424643	0.221714751843951	0.681879460659159	0.170518391410763
ZNF551	Coding	chr19	parmigiano	401.0	0.275459858893802	0.19575422455498	0.284500673570685	0.779768639750657	0.348822214618635
ZNF551	Microglia	chr19	Original	1271.0	0.53378727538909	0.739179535889405	0.30856061139109	0.474045420296483	0.203020303556499
ZNF551	Microglia	chr19	parmigiano	304.0	0.368774560907	0.382078915891221	0.122356141934532	0.601563402270785	0.203907959488409
ZNF551	Neuron	chr19	Original	1142.0	0.510459167429009	0.73727652316618	0.274293227432128	0.827592093746303	0.267784629498119
ZNF551	Neuron	chr19	parmigiano	125.0	0.73296129189606	0.731662456915416	0.846589513856557	0.97856669692361	0.729962941433415
ZNF551	Oligodendrocyte	chr19	Original	1153.0	0.739690842495945	0.49282496888653	0.71216165042701	0.701250435528765	0.549829518568316
ZNF551	Oligodendrocyte	chr19	parmigiano	313.0	0.114642849542875	0.0871913753670198	0.503816388858877	0.240595460163208	0.244209278450012
ZNF552	Astrocyte	chr19	Original	589.0	0.75594029498422	0.396650191688726	0.804401739455995	0.940600006028394	0.592712383951475
ZNF552	Astrocyte	chr19	parmigiano	159.0	0.887789628151598	0.928600592667732	0.947481276193904	0.986355106361876	0.737652673080381
ZNF552	Coding	chr19	Original	167.0	0.438646838040687	0.453508286951139	0.348217445719241	0.734285413940325	0.232486727655091
ZNF552	Coding	chr19	parmigiano	97.0	0.62104021740474	0.681292982480218	0.915763581841864	0.953032506930177	0.817580676014688
ZNF552	Microglia	chr19	Original	355.0	0.544642816052239	0.521130018582349	0.278901298933486	0.825082929709505	0.608712371973623
ZNF552	Microglia	chr19	parmigiano	113.0	0.857821165673711	0.905973656089367	0.727736961067464	0.981600620268555	0.699218900247666
ZNF552	Neuron	chr19	Original	426.0	0.476984466228024	0.515558970005916	0.264477797040465	0.952787774654762	0.819360311407201
ZNF552	Neuron	chr19	parmigiano	83.0	0.853138575303623	0.867037025038476	0.838922577146604	0.951894510730609	0.778752970026171
ZNF552	Oligodendrocyte	chr19	Original	250.0	0.463110890014663	0.385021296306097	0.705458147403614	0.724949265382061	0.592075715102973
ZNF552	Oligodendrocyte	chr19	parmigiano	120.0	0.69427437606991	0.875559775784025	0.42966131448052	0.595333537305837	0.89832512137598
ZNF554	Astrocyte	chr19	Original	901.0	0.30343721992	0.320201905286731	0.398632264446071	0.936026917783764	0.66297333102017
ZNF554	Astrocyte	chr19	parmigiano	114.0	0.217807190080371	0.323657569583243	0.0714728882306207	0.829011464419397	0.55917399796047
ZNF554	Coding	chr19	Original	370.0	0.27514447779852	0.246423882927003	0.207759697190186	0.632894790496991	0.183761329051963
ZNF554	Coding	chr19	parmigiano	119.0	0.536745331867982	0.209232522863447	0.845057390011332	0.873428060097095	0.449042278140803
ZNF554	Microglia	chr19	Original	1005.0	0.493162186384467	0.457048415318541	0.363318660593809	0.972758108066918	0.73010063992522
ZNF554	Microglia	chr19	parmigiano	126.0	0.252619533816051	0.208747435737243	0.263404758381576	0.896409762654023	0.549266212085457
ZNF554	Neuron	chr19	Original	786.0	0.508686607251931	0.581743942460351	0.407048037111746	0.951888765846731	0.654652795240424
ZNF554	Neuron	chr19	parmigiano	66.0	0.130119703387553	0.319379842764755	0.0451527438288985	0.786326966733271	0.533189959495508
ZNF554	Oligodendrocyte	chr19	Original	1032.0	0.424185981965761	0.397493603079464	0.343899415393097	0.970936523978632	0.800977941268821
ZNF554	Oligodendrocyte	chr19	parmigiano	139.0	0.482132336756551	0.26378829188223	0.324995617870836	0.764747848022121	0.57038031674997
ZNF555	Astrocyte	chr19	Original	777.0	0.859187298563125	0.824562256077158	0.97608942404877	0.933103911070286	0.775694697634597
ZNF555	Astrocyte	chr19	parmigiano	100.0	0.752890791235494	0.854062033339538	0.936938498173331	0.883117364415625	0.485336847473498
ZNF555	Coding	chr19	Original	515.0	0.930495922608515	0.961925488186386	0.96995220958346	0.393965499704734	0.829875531060273
ZNF555	Coding	chr19	parmigiano	278.0	0.737949046950849	0.359370573945589	0.311874867280328	0.255147179297021	0.0580023429095603
ZNF555	Microglia	chr19	Original	775.0	0.979156161277752	0.883674203402999	0.999518540888347	0.923340013290744	0.973742495744965
ZNF555	Microglia	chr19	parmigiano	119.0	0.778437059102869	0.785869711638955	0.378248935013104	0.542509377224793	0.579091936800947
ZNF555	Neuron	chr19	Original	879.0	0.924416120499929	0.98884436741743	0.712410693499018	0.968628107344704	0.78098048639999
ZNF555	Neuron	chr19	parmigiano	76.0	0.502199552480341	0.392309630293672	0.254644255692582	0.853756911062655	0.599083623233204
ZNF555	Oligodendrocyte	chr19	Original	1188.0	0.859245635897175	0.899048165173137	0.329332574486819	0.958603432514979	0.822087027457789
ZNF555	Oligodendrocyte	chr19	parmigiano	150.0	0.96957821300366	0.645060237928597	0.110350509799979	0.784018498012695	0.306557447714569
ZNF556	Coding	chr19	Original	646.0	0.120194595538409	0.0807466288502254	0.151590250302284	0.605346822129511	0.168063901248778
ZNF556	Coding	chr19	parmigiano	169.0	0.0394324158555915	0.0296198539727184	0.0245915860133277	0.383599828838505	0.150632933287223
ZNF556	Microglia	chr19	Original	1086.0	0.261479859140818	0.109054343375739	0.180178002474044	0.824706990770378	0.214104468065767
ZNF556	Microglia	chr19	parmigiano	57.0	0.785336418966606	0.389302477273526	0.950316410370004	0.77928538493044	0.645577891953088
ZNF557	Astrocyte	chr19	Original	712.0	0.0588305034348262	0.490637946079258	0.0994767514649954	0.0800562841362904	0.0917231621062361
ZNF557	Astrocyte	chr19	parmigiano	71.0	0.910213493925267	0.677355082800207	0.243305753771607	0.454340869775469	0.23528674994528
ZNF557	Coding	chr19	Original	403.0	0.709995925407674	0.308298727988022	0.784426619569925	0.467729585195272	0.672767087316232
ZNF557	Coding	chr19	parmigiano	146.0	0.880613022355606	0.362210292237022	0.187888757744538	0.871487444564841	0.445442457583918
ZNF557	Microglia	chr19	Original	646.0	0.0329173621255925	0.406232028538649	0.138357039998992	0.0455618143578336	0.120048422845645
ZNF557	Microglia	chr19	parmigiano	30.0	0.819739019652706	0.748599838517763	0.766301932524316	0.957942796675753	0.875186125999799
ZNF557	Neuron	chr19	Original	603.0	0.178674433532003	0.434560080455648	0.235388241251081	0.268910542427143	0.236156494200812
ZNF557	Neuron	chr19	parmigiano	22.0	0.781947295806373	0.769383940923904	0.642427079298066	0.420380069482118	0.790091690964829
ZNF557	Oligodendrocyte	chr19	Original	815.0	0.7281330135848	0.691815953284185	0.210621298899251	0.256181979658511	0.220410279384668
ZNF557	Oligodendrocyte	chr19	parmigiano	83.0	0.803483954109635	0.924060051990188	0.618299287316282	0.619180762771534	0.665056514295581
ZNF558	Astrocyte	chr19	Original	777.0	0.82670054099407	0.512129547858256	0.577224713240742	0.756171430248061	0.948718167223172
ZNF558	Astrocyte	chr19	parmigiano	74.0	0.54347320463658	0.559147897424732	0.465457082391425	0.415688262748503	0.815844025120518
ZNF558	Coding	chr19	Original	585.0	0.967559893940859	0.716079225391021	0.437182508923789	0.880863066803922	0.780141632619739
ZNF558	Coding	chr19	parmigiano	234.0	0.876958365188762	0.581604625411972	0.859938720292758	0.168744594462276	0.567693416330472
ZNF558	Microglia	chr19	Original	1173.0	0.754697698584461	0.582580503739872	0.835761385611177	0.931519002741096	0.957188527891793
ZNF558	Microglia	chr19	parmigiano	129.0	0.509466188026719	0.351475943354099	0.671586208056532	0.196961161283376	0.525323188377574
ZNF558	Neuron	chr19	Original	1300.0	0.557650895059695	0.580699800714432	0.495276219239557	0.690922343380945	0.651102301041115
ZNF558	Neuron	chr19	parmigiano	77.0	0.502080624346271	0.277249766396239	0.595861800227526	0.197423642799653	0.628267942523598
ZNF558	Oligodendrocyte	chr19	Original	777.0	0.79836711643193	0.464643170196687	0.436015302043099	0.721448267440126	0.787171813451541
ZNF558	Oligodendrocyte	chr19	parmigiano	81.0	0.980690493245277	0.689526096252164	0.640057711534565	0.24782985366255	0.586215037801578
ZNF559	Astrocyte	chr19	Original	1204.0	0.18741055844892	0.132761084206609	0.271523369713897	0.89383734225961	0.24997476833719
ZNF559	Astrocyte	chr19	parmigiano	330.0	0.311295054456718	0.322506771781633	0.484638999896597	0.961772823320772	0.725880516732707
ZNF559	Coding	chr19	Original	511.0	0.12967710554019	0.0883313016089246	0.814290407022224	0.92552356041249	0.795065795771476
ZNF559	Coding	chr19	parmigiano	310.0	0.0531960871871163	0.048856227189715	0.0151488323353179	0.343929308558248	0.177627020298075
ZNF559	Microglia	chr19	Original	1398.0	0.164848496963994	0.0637310061803142	0.664710631931117	0.842701754342698	0.641201639545413
ZNF559	Microglia	chr19	parmigiano	395.0	0.151237858655906	0.0703505076801525	0.17144777506267	0.878419089395522	0.631109939853771
ZNF559	Neuron	chr19	Original	1325.0	0.192912135135926	0.173160993881963	0.23319440187001	0.868720702627913	0.214890173632089
ZNF559	Neuron	chr19	parmigiano	186.0	0.18941222783845	0.184599215859059	0.341856696605585	0.896209874634325	0.695731465732365
ZNF559	Oligodendrocyte	chr19	Original	1062.0	0.589796642945237	0.10303884596107	0.46633989701616	0.950438960218633	0.490639044364179
ZNF559	Oligodendrocyte	chr19	parmigiano	281.0	0.170152404264917	0.180614782717292	0.0701945918443749	0.918371404054252	0.562746750335706
ZNF559-ZNF177	Astrocyte	chr19	Original	1538.0	0.176647663514914	0.0609142953059169	0.503623288132923	0.354459661672413	0.469993752076539
ZNF559-ZNF177	Astrocyte	chr19	parmigiano	343.0	0.331475251575949	0.321762741851265	0.47670200414789	0.938047918903204	0.719396244766779
ZNF559-ZNF177	Coding	chr19	Original	686.0	0.129407763267568	0.0562545814625825	0.183189976511296	0.653629624841795	0.570615155429465
ZNF559-ZNF177	Coding	chr19	parmigiano	419.0	0.105377549263833	0.035776380502624	0.422641734057892	0.615760178647281	0.407422666314351
ZNF559-ZNF177	Microglia	chr19	Original	1732.0	0.0910992742979466	0.0432926476528841	0.262901430021721	0.19298788900402	0.36946359369336
ZNF559-ZNF177	Microglia	chr19	parmigiano	453.0	0.170648277482801	0.0759265813102666	0.188588339827706	0.866234235928264	0.667798206450668
ZNF559-ZNF177	Neuron	chr19	Original	1659.0	0.187403843757196	0.0687558990880691	0.555132580352171	0.451406225570367	0.457797328348439
ZNF559-ZNF177	Neuron	chr19	parmigiano	197.0	0.577366270591508	0.319024817310199	0.640894285882135	0.809561097296004	0.586349047940661
ZNF559-ZNF177	Oligodendrocyte	chr19	Original	1396.0	0.164666580897526	0.0552746169585719	0.29796734881815	0.420244691073894	0.406057925906903
ZNF559-ZNF177	Oligodendrocyte	chr19	parmigiano	330.0	0.170981055076615	0.208032237039755	0.0676391244592106	0.893816189777373	0.483310776030068
ZNF560	Coding	chr19	Original	170.0	0.816638104076584	0.946393634940205	0.787427700819303	0.86438831829681	0.924761466023048
ZNF560	Coding	chr19	parmigiano	77.0	0.561658635695418	0.404469490680698	0.257653148202464	0.421886712273432	0.400088085853623
ZNF561	Astrocyte	chr19	Original	1295.0	0.390248714214873	0.264567875354457	0.734797131485906	0.893750257440374	0.845820077632266
ZNF561	Astrocyte	chr19	parmigiano	491.0	0.504032633965268	0.375433576791071	0.892071258741492	0.858607448443157	0.941747871695513
ZNF561	Coding	chr19	Original	448.0	0.480202890037378	0.70137075919022	0.393564112199043	0.712950880880945	0.507653782240708
ZNF561	Coding	chr19	parmigiano	252.0	0.378258109885	0.691759548511743	0.0602620484496244	0.795986697592386	0.584669466214551
ZNF561	Microglia	chr19	Original	1507.0	0.502810524815165	0.326034264185547	0.909171710751829	0.832878681848731	0.936748221681618
ZNF561	Microglia	chr19	parmigiano	457.0	0.176280403798681	0.0527232571369727	0.705299837271559	0.576004173309092	0.51284853615101
ZNF561	Neuron	chr19	Original	1314.0	0.396879148356859	0.364892654084944	0.676464788893867	0.910000720027125	0.851586153886205
ZNF561	Neuron	chr19	parmigiano	211.0	0.510457086975624	0.656594469832916	0.481861811168418	0.887229257390298	0.709393555556506
ZNF561	Oligodendrocyte	chr19	Original	1245.0	0.527293528944287	0.34369445168925	0.913078542530511	0.919723778460859	0.807627891009351
ZNF561	Oligodendrocyte	chr19	parmigiano	511.0	0.311762827621125	0.172839095405053	0.731834835920739	0.65070742829927	0.748502583411446
ZNF562	Astrocyte	chr19	Original	1853.0	0.108390474580785	0.0288493171848332	0.306662389250925	0.231755114275103	0.38906665233405
ZNF562	Astrocyte	chr19	parmigiano	382.0	0.351187152399566	0.227172790519033	0.799302723391542	0.678217025244682	0.920575312112508
ZNF562	Coding	chr19	Original	979.0	0.0025105038418659	0.0210375918674804	0.0137423668069897	0.051499649095231	0.0216754763620428
ZNF562	Coding	chr19	parmigiano	429.0	0.0693998758681238	0.0316069040040688	0.188802885547513	0.0623463210931032	0.0542854568657258
ZNF562	Microglia	chr19	Original	2167.0	0.94125698768614	0.0480343964361954	0.184458300978712	0.244034244814046	0.244553918998514
ZNF562	Microglia	chr19	parmigiano	366.0	0.203571414217073	0.0615546756435226	0.617493207064564	0.730718453127343	0.48736385134144
ZNF562	Neuron	chr19	Original	1948.0	0.169479191776584	0.0446580272213785	0.285388557963246	0.30446750897102	0.438334198931422
ZNF562	Neuron	chr19	parmigiano	176.0	0.593711120729082	0.634001228654626	0.523904116175915	0.904785231738311	0.698048146364126
ZNF562	Oligodendrocyte	chr19	Original	1836.0	0.117340266262784	0.0357060299680642	0.148692291615735	0.257465396477446	0.26936925472126
ZNF562	Oligodendrocyte	chr19	parmigiano	391.0	0.921654210619269	0.208516593257391	0.820128740241451	0.726662504673212	0.746488500845431
ZNF563	Astrocyte	chr19	Original	455.0	0.144682942511131	0.0702886114575293	0.0866563935716344	0.397033849741778	0.506817925932113
ZNF563	Astrocyte	chr19	parmigiano	128.0	0.0272466513040015	0.326265159358772	0.38035897708755	0.0064550659813803	0.546453780708373
ZNF563	Coding	chr19	Original	153.0	0.0849655971352057	0.0441235450095958	0.0649491855922115	0.190380275583981	0.475216116996238
ZNF563	Coding	chr19	parmigiano	76.0	0.0093785971059661	0.0481121457153851	0.182046296764889	0.0037994280855665	0.607100799364817
ZNF563	Microglia	chr19	Original	388.0	0.125852535857616	0.0661051504916732	0.056779250159539	0.266449001916931	0.454165369711797
ZNF563	Microglia	chr19	parmigiano	89.0	0.0323433727271474	0.337076752699731	0.147876299475854	0.0194853401177338	0.2695628766217
ZNF563	Neuron	chr19	Original	314.0	0.0896474251132537	0.0636702566323766	0.0125630199813103	0.314090507887759	0.224570267287196
ZNF563	Neuron	chr19	parmigiano	48.0	0.0227574714159318	0.36547036561051	0.453150033913474	0.0155262592953765	0.613277905474119
ZNF563	Oligodendrocyte	chr19	Original	353.0	0.0847402041237783	0.0652745732724983	0.0080665161555833	0.378303792160998	0.15609002932346
ZNF563	Oligodendrocyte	chr19	parmigiano	84.0	0.454615320750371	0.307484348904178	0.948487985367007	0.303356104282014	0.645078533371869
ZNF564	Astrocyte	chr19	Original	645.0	0.494002737298463	0.283931649659987	0.934259846376145	0.893250727568208	0.667441443597275
ZNF564	Astrocyte	chr19	parmigiano	237.0	0.545203874828895	0.212064518713026	0.991332937818336	0.663572334860831	0.491330788602161
ZNF564	Coding	chr19	Original	293.0	0.470615181109342	0.575164319887202	0.486502087333483	0.659009897542792	0.339092065082564
ZNF564	Coding	chr19	parmigiano	198.0	0.518736297121465	0.387474857095429	0.980812267390568	0.816798366249964	0.518688908419668
ZNF564	Microglia	chr19	Original	516.0	0.307535735117078	0.208694606076252	0.756573393698536	0.5063699464724	0.6224897153621
ZNF564	Microglia	chr19	parmigiano	171.0	0.272154904750623	0.253696400451942	0.342812650546087	0.596771747029512	0.338981300427842
ZNF564	Neuron	chr19	Original	627.0	0.347192954157031	0.211542926619792	0.791254089783196	0.746978021576141	0.514101619009811
ZNF564	Neuron	chr19	parmigiano	160.0	0.180819517667639	0.20004423640039	0.293319924521414	0.499176735302221	0.34327725506209
ZNF564	Oligodendrocyte	chr19	Original	702.0	0.829944250325582	0.307260980114769	0.751235617017818	0.870882910549211	0.718404252533206
ZNF564	Oligodendrocyte	chr19	parmigiano	321.0	0.672032846590251	0.537201408012781	0.936432065561993	0.803911868084513	0.711080856385462
ZNF565	Astrocyte	chr19	Original	901.0	0.94128822720167	0.782438348296857	0.658291655573416	0.991768281210706	0.911037904350049
ZNF565	Astrocyte	chr19	parmigiano	201.0	0.957196177322261	0.760170323967885	0.698119333768863	0.828768295543613	0.70625216963992
ZNF565	Coding	chr19	Original	389.0	0.874672186847359	0.851977878089551	0.250527783672533	0.923104033131272	0.598993207539048
ZNF565	Coding	chr19	parmigiano	211.0	0.349248854481173	0.418388012894706	0.380982382347561	0.641315441044248	0.76782822008115
ZNF565	Microglia	chr19	Original	675.0	0.912477353316315	0.489956259106808	0.678598065503641	0.959276865533438	0.870899207599659
ZNF565	Microglia	chr19	parmigiano	91.0	0.883058516381468	0.67780835402093	0.995894445770784	0.783400225037143	0.689523340212897
ZNF565	Neuron	chr19	Original	818.0	0.908719352852092	0.643269818469985	0.887399693946113	0.737350143790493	0.966615534428749
ZNF565	Neuron	chr19	parmigiano	124.0	0.654589953806915	0.413618238594789	0.497367480312821	0.540182588354562	0.680166665450706
ZNF565	Oligodendrocyte	chr19	Original	770.0	0.903897707874481	0.598829060062291	0.675582237868287	0.909207693141518	0.964769821078046
ZNF565	Oligodendrocyte	chr19	parmigiano	167.0	0.933916695660518	0.905022744139775	0.951409549619705	0.886268269018715	0.772983902779302
ZNF566	Astrocyte	chr19	Original	670.0	0.954219269924441	0.87273918003125	0.377758889152751	0.644225566234523	0.854508947884226
ZNF566	Astrocyte	chr19	parmigiano	125.0	0.0973847112568687	0.116971146311837	0.0842059969077149	0.594823075616874	0.503733485034737
ZNF566	Coding	chr19	Original	350.0	0.965003613041876	0.732295011897767	0.947311101577337	0.95946035123646	0.916692890612254
ZNF566	Coding	chr19	parmigiano	184.0	0.624927792710045	0.377973414052347	0.951833755525072	0.270680286563577	0.237547094949961
ZNF566	Microglia	chr19	Original	631.0	0.948586961284372	0.86561850188062	0.363154099316987	0.935685336311952	0.871672040403914
ZNF566	Microglia	chr19	parmigiano	109.0	0.555526839068133	0.604734360708365	0.675131701190211	0.586806154048865	0.735162709606078
ZNF566	Neuron	chr19	Original	637.0	0.937862633888774	0.869781613936425	0.312734389304239	0.736927294106937	0.855428448712644
ZNF566	Neuron	chr19	parmigiano	77.0	0.613927285109732	0.499562068268499	0.474556073105361	0.816766815458399	0.529639253656274
ZNF566	Oligodendrocyte	chr19	Original	691.0	0.953571556927238	0.876289801076025	0.374720246304963	0.900352193224309	0.865072317736892
ZNF566	Oligodendrocyte	chr19	parmigiano	158.0	0.373889788094944	0.616132681988779	0.229995139077009	0.469849777508445	0.691258901219165
ZNF567	Astrocyte	chr19	Original	836.0	0.642141501634653	0.763851970164334	0.364623797077472	0.637628909495811	0.363949955430266
ZNF567	Astrocyte	chr19	parmigiano	227.0	0.945779110316296	0.309903849024941	0.715387382410352	0.824593375542508	0.379155895113892
ZNF567	Coding	chr19	Original	226.0	0.710654937350441	0.601272445273021	0.822565855231377	0.636089231432099	0.854523368772069
ZNF567	Coding	chr19	parmigiano	148.0	0.812227884492302	0.614326233978877	0.420745007026376	0.340993798521603	0.305023996465315
ZNF567	Microglia	chr19	Original	851.0	0.64569618873434	0.693988168793481	0.587381344599254	0.851698404579258	0.740846843810591
ZNF567	Microglia	chr19	parmigiano	239.0	0.76027306762793	0.465094190679619	0.364831815604528	0.949541481785834	0.431426036047602
ZNF567	Neuron	chr19	Original	754.0	0.812667136915094	0.856540648952971	0.85865950241958	0.372676609897384	0.523610077043545
ZNF567	Neuron	chr19	parmigiano	134.0	0.586876515856682	0.520968109322543	0.603579490778652	0.889273224334122	0.7797327987173
ZNF567	Oligodendrocyte	chr19	Original	856.0	0.786670961909324	0.863328432521497	0.75730649573603	0.750467802228269	0.717429494749399
ZNF567	Oligodendrocyte	chr19	parmigiano	305.0	0.857240569552494	0.841793215965655	0.977364172963377	0.823002783101571	0.324669855582127
ZNF568	Astrocyte	chr19	Original	915.0	0.036981534213771	0.0133139208265742	0.259255681943816	0.797928072774102	0.288258876294204
ZNF568	Astrocyte	chr19	parmigiano	184.0	0.19304220724461	0.738473293195666	0.128788167309767	0.585459653838859	0.658765080439786
ZNF568	Coding	chr19	Original	502.0	0.044137516358231	0.0214881689810086	0.251120327653553	0.639955556374428	0.253507296948575
ZNF568	Coding	chr19	parmigiano	253.0	0.142245790035162	0.175344523236049	0.227786883796477	0.746196615806905	0.212498443064526
ZNF568	Microglia	chr19	Original	948.0	0.0378083513996241	0.0125878346752426	0.169200181819711	0.80270515167469	0.261630981488273
ZNF568	Microglia	chr19	parmigiano	239.0	0.976282927821073	0.11347742682119	0.0921482284865366	0.606541190261666	0.608354333139722
ZNF568	Neuron	chr19	Original	1022.0	0.040323714241862	0.0186346932463335	0.151292993856674	0.7230661776158	0.277650279743386
ZNF568	Neuron	chr19	parmigiano	162.0	0.465984591700836	0.484897340196191	0.32986236100551	0.837881545600021	0.75651532368835
ZNF568	Oligodendrocyte	chr19	Original	1145.0	0.0431764796444261	0.0177513339281742	0.201196376969259	0.778362141324885	0.288547987711704
ZNF568	Oligodendrocyte	chr19	parmigiano	363.0	0.0921310309344427	0.117489237113084	0.108581638513421	0.512453316734887	0.613723428791708
ZNF569	Astrocyte	chr19	Original	583.0	0.232149585141841	0.179247330933281	0.125417880923463	0.477824274411181	0.201148438576903
ZNF569	Astrocyte	chr19	parmigiano	193.0	0.894201726893362	0.408095453842264	0.568638088250277	0.985323996203008	0.868792031010442
ZNF569	Coding	chr19	Original	225.0	0.513393090120333	0.257455274503132	0.837594122845074	0.727385105006187	0.792872328699749
ZNF569	Coding	chr19	parmigiano	129.0	0.452060515820911	0.33248737287752	0.46122673595875	0.635499654871897	0.28175005893348
ZNF569	Microglia	chr19	Original	526.0	0.085126959458806	0.162426975481996	0.0383070768608276	0.11838910285898	0.111743417598881
ZNF569	Microglia	chr19	parmigiano	201.0	0.743861912825713	0.373800227510975	0.970494912892505	0.996692539356937	0.928858311854297
ZNF569	Neuron	chr19	Original	591.0	0.0091620187674208	0.0891076891237518	0.0217448000831922	0.0590755016242983	0.0472296045367195
ZNF569	Neuron	chr19	parmigiano	104.0	0.302727345992717	0.832406591200523	0.0530709663386279	0.834426036945174	0.431468153727526
ZNF569	Oligodendrocyte	chr19	Original	630.0	0.642810358756171	0.267491391694294	0.236125683499176	0.391322988951092	0.304854864275389
ZNF569	Oligodendrocyte	chr19	parmigiano	233.0	0.928213677462309	0.735086525188859	0.914829118294599	0.968934001634668	0.919076096816073
ZNF57	Astrocyte	chr19	Original	570.0	0.219532224016409	0.304138901825329	0.341194088078128	0.914071289340306	0.884670940916082
ZNF57	Astrocyte	chr19	parmigiano	131.0	0.283055266725614	0.113690592628524	0.592663329569528	0.485758531364199	0.238928537007135
ZNF57	Coding	chr19	Original	233.0	0.187897577635969	0.298601684339176	0.364350541644432	0.754616070300416	0.886307455120934
ZNF57	Coding	chr19	parmigiano	120.0	0.255870755527701	0.106584522091014	0.852807967829759	0.321177922572306	0.186623699711763
ZNF57	Microglia	chr19	Original	597.0	0.341853322058266	0.427727192729692	0.269989708311323	0.914387958499358	0.868390299100062
ZNF57	Microglia	chr19	parmigiano	111.0	0.222551843810921	0.0954848817738057	0.896077423043292	0.569360245987903	0.243072580904175
ZNF57	Neuron	chr19	Original	568.0	0.64105399429622	0.521375620843616	0.930248997119878	0.932056772153766	0.852855041942873
ZNF57	Neuron	chr19	parmigiano	68.0	0.223041105565628	0.108219211640212	0.73591608034242	0.152070550945433	0.243788468575316
ZNF57	Oligodendrocyte	chr19	Original	765.0	0.609326476688408	0.358943341308945	0.106750542463337	0.939085186950548	0.597349665410031
ZNF57	Oligodendrocyte	chr19	parmigiano	166.0	0.959779199141027	0.501232623143097	0.957833333468455	0.760416798463811	0.616445552389661
ZNF570	Astrocyte	chr19	Original	683.0	0.819658848475354	0.509379067992466	0.988543550432234	0.945395336919269	0.715358532082372
ZNF570	Astrocyte	chr19	parmigiano	212.0	0.658114356518212	0.412689093835397	0.73470836697862	0.602876713470686	0.896318504824915
ZNF570	Coding	chr19	Original	332.0	0.405425839579724	0.183505957104544	0.597012019602886	0.966691755060377	0.881074589848326
ZNF570	Coding	chr19	parmigiano	168.0	0.182108596696072	0.169653174644745	0.130843280209155	0.44804760567386	0.176659688494681
ZNF570	Microglia	chr19	Original	637.0	0.648096995323026	0.491110322369763	0.682361010323781	0.93479635395342	0.871110834980562
ZNF570	Microglia	chr19	parmigiano	222.0	0.80546946308866	0.390688076104276	0.906037833374584	0.98101565873653	0.958863501289865
ZNF570	Neuron	chr19	Original	698.0	0.420486625647121	0.322410785208365	0.490963507980329	0.324136877615704	0.553709413356762
ZNF570	Neuron	chr19	parmigiano	132.0	0.0222322773550587	0.677791794455976	0.450830867701574	0.061305207184274	0.749887393769178
ZNF570	Oligodendrocyte	chr19	Original	702.0	0.771164577735194	0.570021496357311	0.791065004306527	0.94549282337633	0.772712341708392
ZNF570	Oligodendrocyte	chr19	parmigiano	243.0	0.0334912566134793	0.73282288785268	0.794359112373272	0.0602161423719809	0.940291217673028
ZNF571	Astrocyte	chr19	Original	994.0	0.994450231552315	0.997930870357094	0.882324538284485	0.915575738553222	0.950551873525688
ZNF571	Astrocyte	chr19	parmigiano	209.0	0.66461705686912	0.760926224154282	0.412576734263006	0.880891911203375	0.751708893278238
ZNF571	Coding	chr19	Original	555.0	0.841013839169346	0.970127775516426	0.85468624414606	0.991337489191797	0.993877937078695
ZNF571	Coding	chr19	parmigiano	270.0	0.922044510436876	0.475774841887699	0.501419392716688	0.598279855386761	0.59072996872369
ZNF571	Microglia	chr19	Original	938.0	0.912525718864036	0.98835615268922	0.741534015940494	0.826833684429212	0.999999998324562
ZNF571	Microglia	chr19	parmigiano	286.0	0.963258331246376	0.562897539160139	0.598576262149697	0.997480810791884	0.821533862482581
ZNF571	Neuron	chr19	Original	870.0	0.973375260295985	0.996354774445273	0.84205994837644	0.978541327921321	1.0
ZNF571	Neuron	chr19	parmigiano	104.0	0.394477118239082	0.379359163373168	0.820521395398085	0.436979453765035	0.536019759421206
ZNF571	Oligodendrocyte	chr19	Original	992.0	0.983401758620624	0.997509104929547	0.992925507921654	0.961993656139692	0.95632788515024
ZNF571	Oligodendrocyte	chr19	parmigiano	336.0	0.926639884160117	0.776637299472997	0.885427546309345	0.99584435538163	0.999556575833841
ZNF572	Astrocyte	chr8	Original	451.0	0.148701675961151	0.137412701541842	0.246255113169171	0.1937535270752	0.294954341501343
ZNF572	Astrocyte	chr8	parmigiano	113.0	6.71715584266153e-08	0.0388341702737714	0.357260881176172	0.134201138543909	0.0228015782383437
ZNF572	Coding	chr8	Original	166.0	0.647582770999881	0.438749517492958	0.385500718071222	0.672299279274452	0.527642925648826
ZNF572	Coding	chr8	parmigiano	88.0	6.19728461659363e-07	0.0345315336430519	0.0740609518148001	0.34995534150793	0.255514052612898
ZNF572	Microglia	chr8	Original	527.0	0.875203598223315	0.81591179518052	0.379772002708548	0.781316158055554	0.554571192211905
ZNF572	Microglia	chr8	parmigiano	121.0	5.57665162936871e-07	0.444916832263176	0.827493516854082	0.533870527315218	0.753465708646411
ZNF572	Neuron	chr8	Original	505.0	0.638244118889386	0.710498454756528	0.874955023401705	0.764967161309731	0.952411024277284
ZNF572	Neuron	chr8	parmigiano	82.0	6.71715334465972e-08	0.155363511406022	0.194434807366992	0.192481614076756	0.359986599549975
ZNF572	Oligodendrocyte	chr8	Original	645.0	0.308023150218655	0.317620553657127	0.38594706144505	0.621722637362149	0.434582445566139
ZNF572	Oligodendrocyte	chr8	parmigiano	137.0	6.71715744138268e-08	0.218148058163668	0.20058593211973	0.168618874563053	0.674876940759883
ZNF573	Astrocyte	chr19	Original	745.0	0.760989268773173	0.598062415209055	0.389129901090437	0.498622072806065	0.384943345114603
ZNF573	Astrocyte	chr19	parmigiano	224.0	0.945924998763894	0.864595240774864	0.466819865902415	0.838180907009751	0.556697028469963
ZNF573	Coding	chr19	Original	317.0	0.21067048767666	0.154591655400091	0.921318550547996	0.309709421731972	0.327375625005165
ZNF573	Coding	chr19	parmigiano	195.0	0.557946112626663	0.474067642835459	0.496135174146901	0.576742775750321	0.543432328975347
ZNF573	Microglia	chr19	Original	430.0	0.212421677676369	0.349392133350334	0.690714779782383	0.415539328109215	0.456957937245774
ZNF573	Microglia	chr19	parmigiano	114.0	0.0370349467429607	0.018784986392723	0.458301168337629	0.0949920063699321	0.0549073997667267
ZNF573	Neuron	chr19	Original	709.0	0.708367660154575	0.53505968865721	0.650049952209525	0.493710083330752	0.526737583229164
ZNF573	Neuron	chr19	parmigiano	123.0	0.596323949861054	0.602638753317412	0.622948947764164	0.909678865006955	0.544051153963213
ZNF573	Oligodendrocyte	chr19	Original	693.0	0.862725549645343	0.634265661528781	0.474677945310807	0.535898414420829	0.354623888506981
ZNF573	Oligodendrocyte	chr19	parmigiano	249.0	0.421905963473642	0.261987897351906	0.338751715192352	0.217996116896196	0.785167693487715
ZNF574	Astrocyte	chr19	Original	1048.0	0.0990903875506735	0.0385787865556357	0.832298819945728	0.558522491029419	0.311896525627201
ZNF574	Astrocyte	chr19	parmigiano	362.0	0.0154489015930652	0.0084703727047282	0.0604855213560525	0.396338385157285	0.308013604364723
ZNF574	Coding	chr19	Original	372.0	0.0222151945397119	0.0088719009514522	0.124109211666579	0.1499409841862	0.106334673093397
ZNF574	Coding	chr19	parmigiano	231.0	0.0120110728410605	0.0032201241638254	0.0465895542704468	0.0875156950375434	0.0278745679077881
ZNF574	Microglia	chr19	Original	1089.0	0.0811420360377609	0.0361745308945541	0.777873693838153	0.479713185968625	0.298568946331829
ZNF574	Microglia	chr19	parmigiano	434.0	0.017729557239246	0.0028906743581882	0.191166634437247	0.130074034803696	0.0499939126241344
ZNF574	Neuron	chr19	Original	755.0	0.0513573220453226	0.0108311518899337	0.49845641872299	0.363352758520603	0.173437945353337
ZNF574	Neuron	chr19	parmigiano	164.0	0.952424176848684	0.887741041504381	0.350743361572276	0.967984158000086	0.858928324034695
ZNF574	Oligodendrocyte	chr19	Original	1042.0	0.0887530122016849	0.056387702267838	0.910592383435989	0.46234802716814	0.459001582316658
ZNF574	Oligodendrocyte	chr19	parmigiano	494.0	0.040164319357588	0.0155017125702468	0.564391986722118	0.285089738227167	0.259029368760996
ZNF575	Astrocyte	chr19	Original	498.0	0.818679500825763	0.903575571523462	0.668643575359228	0.997760386425475	0.927502055764128
ZNF575	Astrocyte	chr19	parmigiano	237.0	0.880183926199816	0.797535993329288	0.774253298796369	0.99686946527226	0.992191183916957
ZNF575	Coding	chr19	Original	237.0	0.861765965050931	0.685186240611069	0.6872942210842	0.987821791766065	0.862663205398534
ZNF575	Coding	chr19	parmigiano	153.0	0.87601052799496	0.723951029953038	0.88397540261703	0.921404408149096	0.962102619379776
ZNF575	Microglia	chr19	Original	588.0	0.855423644124763	0.900329095665332	0.40047789786908	0.974807445049025	0.78457606712805
ZNF575	Microglia	chr19	parmigiano	304.0	0.889065103948164	0.863609434291225	0.803032163960439	0.984589177186323	0.875323865078045
ZNF575	Neuron	chr19	Original	473.0	0.820585378622475	0.890763797065327	0.594355691754512	0.996549664350502	0.883871463920496
ZNF575	Neuron	chr19	parmigiano	190.0	0.856606414529153	0.652381227724589	0.767105180618759	0.98157414531597	0.850619386999883
ZNF575	Oligodendrocyte	chr19	Original	556.0	0.818436406299259	0.934390867109449	0.383820640288256	0.913448640469912	0.468283505725884
ZNF575	Oligodendrocyte	chr19	parmigiano	307.0	0.859704577314761	0.876088995459625	0.687865617588689	0.991071195470189	0.874281011337106
ZNF576	Astrocyte	chr19	Original	544.0	0.567977593581464	0.879379560695838	0.71949099737066	0.373790809703975	0.664912205078204
ZNF576	Astrocyte	chr19	parmigiano	245.0	0.0171753889493612	0.89129068035682	0.834800291260268	0.557585703511058	0.998031232187479
ZNF576	Coding	chr19	Original	172.0	0.507980800532151	0.650559365451477	0.368101927062368	0.342827682190847	0.353177305764767
ZNF576	Coding	chr19	parmigiano	108.0	0.0998237743421569	0.109233516043789	0.353853275761987	0.274954678083513	0.273758027604538
ZNF576	Microglia	chr19	Original	543.0	0.0661804122495452	0.650139003782776	0.917248408641317	0.0430944493247747	0.921959243944639
ZNF576	Microglia	chr19	parmigiano	262.0	0.150434112462849	0.479898060511026	0.473483340971296	0.160565818185756	0.554777985801737
ZNF576	Neuron	chr19	Original	439.0	0.811649138827336	0.869858381208787	0.691381976088715	0.691961869441556	0.925263081366449
ZNF576	Neuron	chr19	parmigiano	173.0	0.0250126921358425	0.85011086973188	0.716390736908903	0.538713834146797	0.655266828700034
ZNF576	Oligodendrocyte	chr19	Original	504.0	0.766513204072058	0.945303628594688	0.373932226810816	0.876298885984281	0.41932745862302
ZNF576	Oligodendrocyte	chr19	parmigiano	253.0	0.920595221793253	0.92434627982291	0.929627028005447	0.98927651220184	0.897971891571622
ZNF577	Astrocyte	chr19	Original	1328.0	0.897632212633866	0.686649071856607	0.886745160047359	0.994955959292375	0.706962659764242
ZNF577	Astrocyte	chr19	parmigiano	185.0	0.718320350480112	0.858808053291837	0.368682785860003	0.863546659694803	0.560525094245104
ZNF577	Coding	chr19	Original	804.0	0.831557833208707	0.866947469589858	0.620790516419638	0.984925136283172	0.944489135563257
ZNF577	Coding	chr19	parmigiano	399.0	0.354418081672798	0.144313311388689	0.385730477571794	0.731663620407164	0.396266871003047
ZNF577	Microglia	chr19	Original	1352.0	0.887392466262789	0.811664787400365	0.691942732017471	0.466789869883103	0.423875800384908
ZNF577	Microglia	chr19	parmigiano	234.0	0.956082682513478	0.954475212086083	0.731415703502823	0.955072313795689	0.737020424149583
ZNF577	Oligodendrocyte	chr19	Original	1645.0	0.906399288548549	0.822459912593274	0.745055801220056	0.995289310069032	0.920334682273645
ZNF577	Oligodendrocyte	chr19	parmigiano	452.0	0.910930591665913	0.956331642607002	0.260436894088768	0.702348320472845	0.538729675677461
ZNF578	Astrocyte	chr19	Original	1286.0	0.841709889247368	0.49811999040811	0.264652110813211	0.585236517760884	0.741283417273557
ZNF578	Astrocyte	chr19	parmigiano	91.0	0.877129495719283	0.81953396931747	0.990238933434962	0.641409138183127	0.76840586177991
ZNF578	Coding	chr19	Original	879.0	0.517494742428077	0.692937299250086	0.844271349419595	0.444348833444962	0.631606118326685
ZNF578	Coding	chr19	parmigiano	339.0	0.309670110532345	0.221200594918344	0.229095306987129	0.802588992290125	0.342053811690365
ZNF578	Oligodendrocyte	chr19	Original	1494.0	0.855203389300888	0.521067034196943	0.412485089887498	0.622471684062416	0.748856098841364
ZNF578	Oligodendrocyte	chr19	parmigiano	249.0	0.530935083779542	0.818812747438797	0.251312162277257	0.397880289258686	0.433475832741734
ZNF579	Astrocyte	chr19	Original	993.0	0.272205945226439	0.316199090652541	0.246966929635406	0.168878623889871	0.412512962177093
ZNF579	Astrocyte	chr19	parmigiano	377.0	0.943907996923335	0.75778293035867	0.922818720528537	0.932102874686076	0.802295765526744
ZNF579	Coding	chr19	Original	199.0	0.604723160768329	0.54474528098368	0.937504848995748	0.0983269322202246	0.64230601656768
ZNF579	Coding	chr19	parmigiano	104.0	0.404573788682043	0.348767485414723	0.112078818347017	0.325688579829132	0.163428555403522
ZNF579	Microglia	chr19	Original	981.0	0.622069046631662	0.262186681053398	0.367779380051106	0.167395214887153	0.301812594042172
ZNF579	Microglia	chr19	parmigiano	398.0	0.696031611324593	0.862537513898309	0.511856352589159	0.953444953246877	0.851833700784954
ZNF579	Neuron	chr19	Original	771.0	0.632137221319979	0.45309451909044	0.788064123198597	0.173936072374788	0.485614040902443
ZNF579	Neuron	chr19	parmigiano	232.0	0.53217699354304	0.626027546162818	0.483095453845243	0.589345362228187	0.441375935705494
ZNF579	Oligodendrocyte	chr19	Original	967.0	0.356241148188089	0.419638814780726	0.202623661442852	0.235289084453266	0.390113715550257
ZNF579	Oligodendrocyte	chr19	parmigiano	389.0	0.848412154461977	0.961575647136181	0.383326776447655	0.809198237505003	0.821911164848336
ZNF580	Astrocyte	chr19	Original	943.0	0.77632751282958	0.749425429625646	0.104746035022622	0.878479236248946	0.550060673121468
ZNF580	Astrocyte	chr19	parmigiano	533.0	0.653691357965781	0.718146931891429	0.412301346099071	0.825749670456283	0.531994662784625
ZNF580	Coding	chr19	Original	188.0	0.902197256200994	0.90169016951389	0.833055770075777	0.56984410840235	0.819999461862815
ZNF580	Coding	chr19	parmigiano	142.0	0.831251193459647	0.924889464305311	0.574651024006688	0.581415437134646	0.756360956135418
ZNF580	Microglia	chr19	Original	1090.0	0.543064471440793	0.652440744882939	0.130027625813354	0.615072023105629	0.445113449867252
ZNF580	Microglia	chr19	parmigiano	612.0	0.814166867624665	0.913559985657313	0.719450119857502	0.568147161568883	0.790744509565364
ZNF580	Neuron	chr19	Original	922.0	0.780693627502136	0.521238656261628	0.169190940467933	0.76716731466114	0.33980138305512
ZNF580	Neuron	chr19	parmigiano	340.0	0.861402212956177	0.965869816594275	0.757428559448685	0.727532353853913	0.594944514581909
ZNF580	Oligodendrocyte	chr19	Original	1054.0	0.546760793261687	0.523791430888453	0.0419034734950013	0.768773647272411	0.333182240982351
ZNF580	Oligodendrocyte	chr19	parmigiano	684.0	0.799590287876407	0.809933775928503	0.528089207774122	0.825869937242926	0.601350256023939
ZNF581	Astrocyte	chr19	Original	1025.0	0.694884287082582	0.743886632714419	0.111016810886285	0.940819920326996	0.540159708601398
ZNF581	Astrocyte	chr19	parmigiano	548.0	0.663475043626671	0.644041237016485	0.418587181915753	0.938387621084435	0.509478366892137
ZNF581	Coding	chr19	Original	241.0	0.858900847457076	0.90595138754961	0.794919121451434	0.937129471302919	0.730134019474379
ZNF581	Coding	chr19	parmigiano	190.0	0.879917907445329	0.94920165073575	0.65102890778177	0.947894445546971	0.773415780908097
ZNF581	Microglia	chr19	Original	1172.0	0.714470075319144	0.647084830447712	0.136163416188368	0.922340568020627	0.423769373052509
ZNF581	Microglia	chr19	parmigiano	635.0	0.849882668306681	0.929598871056594	0.74697959297907	0.978310004412491	0.798406813248705
ZNF581	Neuron	chr19	Original	987.0	0.71835809526358	0.514248241021735	0.184183915175209	0.780848106416909	0.344622120613101
ZNF581	Neuron	chr19	parmigiano	373.0	0.871050584763113	0.966388283151429	0.796469164586478	0.968451590427009	0.65019957983331
ZNF581	Oligodendrocyte	chr19	Original	1138.0	0.565598451638302	0.520705948169501	0.0442099541124914	0.873098477512897	0.302661739612683
ZNF581	Oligodendrocyte	chr19	parmigiano	720.0	0.734400251048702	0.820362091270137	0.584312331977388	0.93365674798617	0.595012163296325
ZNF582	Astrocyte	chr19	Original	987.0	5.935409941315581e-10	0.0127656099186014	0.300572975825299	0.852845639219316	0.755200027140032
ZNF582	Astrocyte	chr19	parmigiano	255.0	0.650674994360562	0.557016003221176	0.711829223514365	0.95648716637863	0.908295567810417
ZNF582	Coding	chr19	Original	538.0	2.55475973709451e-10	0.0003718053136401	0.0715494848119528	0.221586743888199	0.400035505826258
ZNF582	Coding	chr19	parmigiano	264.0	1.4061862785297298e-11	8.5556113590347e-12	0.0007139277876601	0.0219376356043497	0.013464686217628
ZNF582	Microglia	chr19	Original	1062.0	8.21802181860676e-10	0.0067166593568234	0.991943230250918	0.620886306352933	0.561576650560117
ZNF582	Microglia	chr19	parmigiano	286.0	0.464574972907205	0.484781153379378	0.87513514116677	0.195124198700535	0.812938935051811
ZNF582	Neuron	chr19	Original	884.0	5.92749183070396e-10	0.0048554544848253	0.603380777860664	0.293789986920035	0.516797691576042
ZNF582	Neuron	chr19	parmigiano	104.0	0.93381518763646	0.94021594392112	0.43450272326855	0.53346374491618	0.270993519934112
ZNF582	Oligodendrocyte	chr19	Original	1019.0	6.53639475878265e-10	0.0110963380790387	0.548880146779752	0.411832412348331	0.737887650722239
ZNF582	Oligodendrocyte	chr19	parmigiano	287.0	0.945500535114459	0.791553861158728	0.988713126889401	0.172215970942095	0.850028799892506
ZNF583	Astrocyte	chr19	Original	949.0	0.904826363190295	0.903728367235842	0.977093249045333	0.987087066743359	0.875585593372671
ZNF583	Astrocyte	chr19	parmigiano	241.0	0.936451516519868	0.647623891772444	0.862009610239968	0.989867283275945	0.986209813709484
ZNF583	Coding	chr19	Original	478.0	0.697699505401784	0.86083322246018	0.955254870898998	0.903762549254344	0.99985907302067
ZNF583	Coding	chr19	parmigiano	195.0	0.870924020578968	0.947172989431152	0.54709659236016	0.660400852288719	0.641386173391869
ZNF583	Microglia	chr19	Original	971.0	0.729787282517192	0.588765884613858	0.262276509519811	0.182505682394321	0.21527415342568
ZNF583	Microglia	chr19	parmigiano	231.0	0.779854838825694	0.371137068786194	0.960322964209061	0.944941913991863	0.911024448618658
ZNF583	Neuron	chr19	Original	871.0	0.797874391523998	0.798266286499053	0.466537387216636	0.340285785252547	0.288478085206037
ZNF583	Neuron	chr19	parmigiano	99.0	0.929441934699278	0.971091469574141	0.377690228924857	0.803810951835506	0.429000246915985
ZNF583	Oligodendrocyte	chr19	Original	986.0	0.880081716285043	0.789485233640961	0.666554835615519	0.453731348791144	0.388834072497029
ZNF583	Oligodendrocyte	chr19	parmigiano	259.0	0.946951965726341	0.884618850903977	0.785580779768254	0.98427376955343	0.83574152271695
ZNF584	Astrocyte	chr19	Original	1583.0	0.246646720105118	0.117186294703669	0.259544686542182	0.538260631116046	0.286068598630394
ZNF584	Astrocyte	chr19	parmigiano	364.0	0.257735831799571	0.355274217542581	0.326939823421899	0.788778749257363	0.705621715090902
ZNF584	Coding	chr19	Original	715.0	0.343341788216716	0.440271187912622	0.290683231556797	0.738423212689952	0.758403188184771
ZNF584	Coding	chr19	parmigiano	250.0	0.464509269880936	0.682734475569508	0.553388530543603	0.734827875340614	0.689576057658923
ZNF584	Microglia	chr19	Original	1793.0	0.201559053778172	0.134610088989096	0.263842179167028	0.853971081057058	0.314125802322041
ZNF584	Microglia	chr19	parmigiano	424.0	0.727376549788816	0.469721919691352	0.802038376751406	0.819112076838431	0.453994042897822
ZNF584	Neuron	chr19	Original	1676.0	0.268784714973826	0.231881272057118	0.164249283120429	0.891912795990062	0.506709978800936
ZNF584	Neuron	chr19	parmigiano	230.0	0.363519990513465	0.217171760429929	0.899645883141065	0.920078686190859	0.413686591831331
ZNF584	Oligodendrocyte	chr19	Original	1634.0	0.166849182313877	0.127029842643308	0.274883708062687	0.25050075044477	0.23588162312772
ZNF584	Oligodendrocyte	chr19	parmigiano	400.0	0.736640698593543	0.422083092869149	0.981534760473973	0.718392880829035	0.493540440130473
ZNF585A	Astrocyte	chr19	Original	1461.0	0.616200218604261	0.674761718040703	0.898465188082446	0.747242437450341	0.841275069593253
ZNF585A	Astrocyte	chr19	parmigiano	267.0	0.833004537447871	0.915124862113497	0.83909021169375	0.467027317867012	0.850848643019154
ZNF585A	Coding	chr19	Original	724.0	0.111375190603175	0.577977390533403	0.300625243929905	0.18621331448457	0.84850675437336
ZNF585A	Coding	chr19	parmigiano	418.0	0.722099418979834	0.731489261214586	0.863828714350398	0.520863429126613	0.566720563439581
ZNF585A	Microglia	chr19	Original	1047.0	0.875199356642341	0.46693966294954	0.495879496853482	0.623025695176478	0.770222150366236
ZNF585A	Microglia	chr19	parmigiano	229.0	0.393191223610418	0.238306399004517	0.655298909510639	0.400784807508403	0.645145140580905
ZNF585A	Neuron	chr19	Original	1411.0	0.574349149373589	0.693013835059429	0.572140353570581	0.953569863549581	0.903591270068936
ZNF585A	Neuron	chr19	parmigiano	180.0	0.795956198728716	0.849820273969565	0.97599637805469	0.535834005448514	0.684492909291769
ZNF585A	Oligodendrocyte	chr19	Original	1328.0	0.593327466764267	0.674111050352302	0.528677111832976	0.942467673686568	0.918946739552504
ZNF585A	Oligodendrocyte	chr19	parmigiano	363.0	0.864920147823114	0.780104089500321	0.435244534695072	0.947920604731891	0.788179923976311
ZNF585B	Astrocyte	chr19	Original	784.0	0.897428277455959	0.785811819705291	0.131469812631206	0.542891176585426	0.225806312235196
ZNF585B	Astrocyte	chr19	parmigiano	153.0	0.955023757765951	0.99359508554941	0.38598715881714	0.597780258703025	0.410271399412938
ZNF585B	Coding	chr19	Original	468.0	0.56482993839826	0.39917151985997	0.253755015049413	0.889864480321377	0.422406267559145
ZNF585B	Coding	chr19	parmigiano	270.0	0.977879481111875	0.872647628971087	0.294267695976184	0.794780880748497	0.476740490599789
ZNF585B	Microglia	chr19	Original	672.0	0.624439864317028	0.580740455349567	0.149532683234714	0.869368687089471	0.223806371716724
ZNF585B	Microglia	chr19	parmigiano	153.0	0.907137814005099	0.97457500782229	0.180335284596584	0.85806732101108	0.647496217901121
ZNF585B	Neuron	chr19	Original	1055.0	0.545500515032375	0.573702099133355	0.196981441102404	0.594283925128402	0.198777230461556
ZNF585B	Neuron	chr19	parmigiano	156.0	0.888849075801807	0.942656111569831	0.290428657498214	0.565565423859032	0.755605364169134
ZNF585B	Oligodendrocyte	chr19	Original	769.0	0.690430176622816	0.660364207665491	0.16720808938884	0.756035372614091	0.187110308850237
ZNF585B	Oligodendrocyte	chr19	parmigiano	217.0	0.956284880475442	0.992656599948484	0.185545728406162	0.26895155702477	0.405581291585643
ZNF586	Astrocyte	chr19	Original	885.0	0.235702404291711	0.180759381020048	0.256849426665235	0.796588127862282	0.374672459111581
ZNF586	Astrocyte	chr19	parmigiano	193.0	0.128156292835069	0.282704757982055	0.0359052532865084	0.184572739542375	0.0805818812954812
ZNF586	Coding	chr19	Original	518.0	0.108940716532253	0.125298299252502	0.159123106979248	0.426001100055697	0.218112883193328
ZNF586	Coding	chr19	parmigiano	296.0	0.0089250238811939	0.0228562164537981	0.0122424937200882	0.0597233680794822	0.133404481942131
ZNF586	Microglia	chr19	Original	949.0	0.442781878941499	0.297242196113617	0.806161850755186	0.734618152913095	0.295153164432259
ZNF586	Microglia	chr19	parmigiano	264.0	0.416392805362065	0.768439474226786	0.103946409949012	0.349629712228415	0.0764835510811254
ZNF586	Neuron	chr19	Original	862.0	0.213036420746637	0.132505189837387	0.337687834095574	0.762561069755801	0.187871716918107
ZNF586	Neuron	chr19	parmigiano	167.0	0.110923977475345	0.249465465741566	0.042504685735406	0.362999568212278	0.0650417023713592
ZNF586	Oligodendrocyte	chr19	Original	769.0	0.287414512431755	0.149584233179821	0.453697721478664	0.776230254242009	0.275398135228898
ZNF586	Oligodendrocyte	chr19	parmigiano	242.0	0.395415226705356	0.666584977359734	0.137123040639531	0.239493021756673	0.0661858331519828
ZNF587	Astrocyte	chr19	Original	1492.0	0.788735237338562	0.78435183730808	0.969278753238308	0.40452603803533	0.954639528142615
ZNF587	Astrocyte	chr19	parmigiano	195.0	0.611455871297696	0.77112837662691	0.325432799583678	0.956277004022545	0.969484493772806
ZNF587	Coding	chr19	Original	914.0	0.327779751012442	0.649521867173258	0.739812127039269	0.262302017218378	0.939039203613711
ZNF587	Coding	chr19	parmigiano	485.0	0.401805997499987	0.47056504864205	0.364376819820646	0.630679677262325	0.538166121684094
ZNF587	Microglia	chr19	Original	1538.0	0.747217705405608	0.838592934185423	0.86180798729059	0.398736843393882	0.857268902770252
ZNF587	Microglia	chr19	parmigiano	287.0	0.846098870164008	0.746760240084069	0.883717436614502	0.71250834984723	0.390691704104133
ZNF587	Oligodendrocyte	chr19	Original	1201.0	0.675520784114008	0.766005013532087	0.861247139639011	0.403194388856322	0.876695590446859
ZNF587	Oligodendrocyte	chr19	parmigiano	227.0	0.765063687023614	0.624293142445893	0.85179055754291	0.692587842500126	0.406897048290929
ZNF587B	Astrocyte	chr19	Original	685.0	0.647143408609031	0.690214637128419	0.630899435358778	0.981971882988614	0.902424157893481
ZNF587B	Astrocyte	chr19	parmigiano	122.0	0.94770983769089	0.910128923275191	0.74702369841016	0.875645358190825	0.911528173569989
ZNF587B	Coding	chr19	Original	358.0	0.889215895367876	0.449775829197003	0.997187532510815	0.75955710922201	0.563307646914954
ZNF587B	Coding	chr19	parmigiano	197.0	0.675385460604007	0.707277589515218	0.937880518886048	0.647371697461848	0.701572799394997
ZNF587B	Neuron	chr19	Original	847.0	0.530717141924004	0.378067354197788	0.509173989814112	0.390776827467455	0.355642934126376
ZNF587B	Neuron	chr19	parmigiano	121.0	0.803914588482476	0.89623437539946	0.87388812154163	0.797507621124516	0.597134344712251
ZNF587B	Oligodendrocyte	chr19	Original	999.0	0.852896543042172	0.565646006055036	0.872829617979125	0.729073573763958	0.546878423939897
ZNF587B	Oligodendrocyte	chr19	parmigiano	378.0	0.4458765904817	0.551113848318689	0.299056894304365	0.775018502465913	0.891704259182631
ZNF589	Astrocyte	chr3	Original	1135.0	0.0262089730165644	0.0368125654676848	0.899483151142816	0.114893556199201	0.15179091669116
ZNF589	Astrocyte	chr3	parmigiano	172.0	0.0335521597811099	0.0659154448702698	0.169090460437521	0.237075404484613	0.436060822531763
ZNF589	Coding	chr3	Original	717.0	0.0024353719996456	0.0181583950980151	0.997424195495255	0.12250824189203	0.1179387007484
ZNF589	Coding	chr3	parmigiano	372.0	0.0022876937418416	0.0030653164709835	0.481682428403729	0.0363547322314274	0.017682257302537
ZNF589	Microglia	chr3	Original	1287.0	0.0356240064319984	0.0557084817921114	0.856651358749007	0.191329259876637	0.253575539940171
ZNF589	Microglia	chr3	parmigiano	274.0	0.206715888874449	0.206127134355269	0.443941409381949	0.362862257023085	0.279424472599043
ZNF589	Neuron	chr3	Original	1156.0	0.0641288589782061	0.0964754245754273	0.901249961119652	0.286775982937987	0.250086031098917
ZNF589	Neuron	chr3	parmigiano	192.0	0.151442015907552	0.15846779256295	0.920734544774162	0.374543959316565	0.506136040954448
ZNF589	Oligodendrocyte	chr3	Original	1282.0	0.440039155144726	0.0557622621290563	0.971595349057361	0.250348416299319	0.220150539394873
ZNF589	Oligodendrocyte	chr3	parmigiano	335.0	0.180360119757698	0.187127320467226	0.714763218307334	0.557174954285364	0.472504798173328
ZNF592	Astrocyte	chr15	Original	1001.0	0.935028922686939	0.781725068852154	0.945316125460399	0.847916360046507	0.807186999413029
ZNF592	Astrocyte	chr15	parmigiano	167.0	0.441777684202152	0.485419849943699	0.493581021901891	0.969004914279713	0.718348289302756
ZNF592	Coding	chr15	Original	438.0	0.447646900542048	0.785386075154785	0.936333852927122	0.712896988382718	0.831121327072943
ZNF592	Coding	chr15	parmigiano	232.0	0.220076872535313	0.136680617637194	0.52383593403454	0.952970203871795	0.718818818797259
ZNF592	Microglia	chr15	Original	867.0	0.946179655959456	0.914382811006064	0.853166758048387	0.848328495944499	0.851702647008539
ZNF592	Microglia	chr15	parmigiano	121.0	0.19769833328252	0.171933310052983	0.27763766911343	0.660667046390201	0.413784088107622
ZNF592	Neuron	chr15	Original	998.0	0.963573872566507	0.89322190563374	0.997390947854062	0.85206227684859	0.933957650851663
ZNF592	Neuron	chr15	parmigiano	120.0	0.20917187819151	0.154258842451494	0.761844556371479	0.405445735985376	0.805256032445456
ZNF592	Oligodendrocyte	chr15	Original	1037.0	0.942695855407594	0.936789438373979	0.91412950173934	0.859860532350343	0.845144763694841
ZNF592	Oligodendrocyte	chr15	parmigiano	205.0	0.309668628044112	0.455337390993534	0.463638976128483	0.918746768858519	1.0
ZNF593	Astrocyte	chr1	Original	559.0	0.0126719561523083	0.104475304316674	0.607161878290087	0.108688462033313	0.252439848283028
ZNF593	Astrocyte	chr1	parmigiano	188.0	0.747082831136118	0.214767548542034	0.282867383571491	0.490509838478265	0.28275044191201
ZNF593	Coding	chr1	Original	56.0	0.344128715865927	0.356604197224996	0.0492040764102931	0.0349308524256962	0.182365234375711
ZNF593	Coding	chr1	parmigiano	41.0	0.683255570961271	0.749953239544928	0.637510954617071	0.776189299025888	0.528545382147574
ZNF593	Microglia	chr1	Original	489.0	0.353701136961751	0.17350135497687	0.342008452848016	0.23323831464049	0.171691563616211
ZNF593	Microglia	chr1	parmigiano	171.0	0.118051523946309	0.0381010990581792	0.672688513264007	0.256136561732606	0.0527134368450135
ZNF593	Neuron	chr1	Original	371.0	0.430594140151285	0.79241738392801	0.692169294092542	0.240306988223182	0.64968783614307
ZNF593	Neuron	chr1	parmigiano	113.0	0.897098288303008	0.577261303710792	0.689974395104416	0.569063248662255	0.716945974676152
ZNF593	Oligodendrocyte	chr1	Original	584.0	0.797211171072237	0.861479056032285	0.5828882828751	0.994896556889842	0.863921974102391
ZNF593	Oligodendrocyte	chr1	parmigiano	166.0	0.628035991853704	0.41066254887333	0.70825015816053	0.596142501949953	0.502261594296489
ZNF593OS	Coding	chr1	Original	133.0	0.562052243785688	0.396301290289189	0.326364751563526	0.802309982537294	0.310337335930357
ZNF593OS	Coding	chr1	parmigiano	83.0	0.747461320701541	0.768786729418333	0.416024994414074	0.939107461733146	0.770767968143062
ZNF594	Astrocyte	chr17	Original	639.0	0.452944282021223	0.787323438224973	0.242459413926721	0.38699541278387	0.174961778284553
ZNF594	Astrocyte	chr17	parmigiano	170.0	0.423993354097671	0.389111216562355	0.0981830893521039	0.732945064641597	0.308206844032691
ZNF594	Coding	chr17	Original	392.0	0.96684938609579	0.996467386676505	0.560514698095677	0.850201775466713	0.250343395104198
ZNF594	Coding	chr17	parmigiano	144.0	0.527877272251396	0.601622732548508	0.336691622328166	0.975726939070914	0.903445922607304
ZNF594	Microglia	chr17	Original	554.0	0.902574117440077	0.900771406922996	0.89754483815119	0.521748967341439	0.555212113587264
ZNF594	Microglia	chr17	parmigiano	81.0	0.656264361691841	0.768554641145643	0.35685928277978	0.843832650044911	0.572377951411392
ZNF594	Neuron	chr17	Original	749.0	0.971675046239841	0.976859690286736	0.761712018706063	0.978165372722237	0.356788442865178
ZNF594	Neuron	chr17	parmigiano	80.0	0.681842264659507	0.573566852852668	0.527020118373307	0.809582986159718	0.939478961702583
ZNF594	Oligodendrocyte	chr17	Original	728.0	0.732148593877123	0.716301045087781	0.519774982110656	0.470395726860373	0.286805995919126
ZNF594	Oligodendrocyte	chr17	parmigiano	247.0	0.688236170374121	0.636379453232049	0.411658652238831	0.884274494447818	0.572036257772675
ZNF595	Coding	chr4	Original	579.0	0.497541080904271	0.235436667319427	0.388419106509302	0.331186992017685	0.42521832190411
ZNF595	Coding	chr4	parmigiano	435.0	0.754358743655056	0.416662666979406	0.862651819153336	0.288750025748131	0.28994331192149
ZNF596	Astrocyte	chr8	Original	1839.0	0.175181667786445	0.269253359519165	0.480377780881293	0.682081501619831	0.465396638048805
ZNF596	Astrocyte	chr8	parmigiano	350.0	0.0378882876791987	0.0767882000391563	0.0441531803011719	0.532803076354903	0.504737141275197
ZNF596	Coding	chr8	Original	658.0	0.706073195763801	0.915047100921489	0.789118880520974	0.878457059553116	0.519804263684002
ZNF596	Coding	chr8	parmigiano	334.0	0.197562833831898	0.201749892861893	0.324249600088438	0.943964556305911	0.859432919342471
ZNF596	Microglia	chr8	Original	1360.0	0.135796507915644	0.284376919955549	0.150146899677586	0.154699789027919	0.0310859255745725
ZNF596	Microglia	chr8	parmigiano	371.0	0.107064679849785	0.260622004155181	0.0793690391554585	0.890551267713541	0.865937807457918
ZNF596	Oligodendrocyte	chr8	Original	1767.0	0.577077950000801	0.515402054648652	0.595883218628245	0.679738644772953	0.417207564793244
ZNF596	Oligodendrocyte	chr8	parmigiano	432.0	0.064254110778841	0.126025687643194	0.071872550124479	0.700688270207138	0.754187117613227
ZNF597	Astrocyte	chr16	Original	829.0	0.301325927842892	0.0658327185188553	0.858815361726893	0.0239502841818854	0.0617209452509752
ZNF597	Astrocyte	chr16	parmigiano	321.0	0.845996191446369	0.884757180289234	0.66451665665958	0.972047973593754	0.889240657235573
ZNF597	Coding	chr16	Original	300.0	0.8601572901553	0.509590632059092	0.377579400569819	0.0284730318593549	0.0419934136585766
ZNF597	Coding	chr16	parmigiano	182.0	0.31905275055414	0.227978812280524	0.466741453468685	0.829117690772652	0.732556795110669
ZNF597	Microglia	chr16	Original	889.0	0.497847985836568	0.118118015382871	0.628639615291352	0.0607676849703367	0.0742576827710035
ZNF597	Microglia	chr16	parmigiano	361.0	0.897993374667928	0.86519393181031	0.822017587616773	0.687959243801218	0.74455755741892
ZNF597	Neuron	chr16	Original	745.0	0.584622896147234	0.217018670684484	0.979402916316082	0.0244117339325074	0.122844923730873
ZNF597	Neuron	chr16	parmigiano	200.0	0.843079131365419	0.686317003148652	0.758263402039479	0.881281765030802	0.486293772666033
ZNF597	Oligodendrocyte	chr16	Original	901.0	0.219943099682865	0.0713445549370873	0.58957846917807	0.0213252203781172	0.0514613344306016
ZNF597	Oligodendrocyte	chr16	parmigiano	463.0	0.958103205077815	0.948654944634543	0.73410531100166	0.809804233793886	0.42977618786315
ZNF598	Astrocyte	chr16	Original	1158.0	0.849578312741144	0.875034796747828	0.633321595442472	0.711229680396919	0.944322578282659
ZNF598	Astrocyte	chr16	parmigiano	201.0	0.589641264479231	0.515217578692129	0.240385935641169	0.443293107578845	0.240010238339149
ZNF598	Coding	chr16	Original	437.0	0.767374005567964	0.616353830525782	0.848337460774652	0.190827968057424	0.813243486313833
ZNF598	Coding	chr16	parmigiano	180.0	0.119754718999081	0.105186463372572	0.247542523498506	0.335462407720382	0.453697873080229
ZNF598	Microglia	chr16	Original	1383.0	0.858443000190842	0.938322567406748	0.657750145661484	0.898532421784694	0.968037026046408
ZNF598	Microglia	chr16	parmigiano	335.0	0.441845280071939	0.387590474580424	0.270002289470215	0.934082806318679	0.657295531231318
ZNF598	Neuron	chr16	Original	1168.0	0.822786926430451	0.84902172745083	0.673524758382625	0.866295594843543	0.947602278620817
ZNF598	Neuron	chr16	parmigiano	134.0	0.826587518798884	0.790773359070302	0.886309719951973	0.922514850476609	0.9114908511233
ZNF598	Oligodendrocyte	chr16	Original	1343.0	0.861885090208482	0.898577505158883	0.226741210952064	0.858542772408794	0.922027814534924
ZNF598	Oligodendrocyte	chr16	parmigiano	316.0	0.875783787769576	0.937389183442113	0.687591154172468	0.998905796665308	0.910331052701142
ZNF599	Astrocyte	chr19	Original	776.0	0.943870600842585	0.254672820607997	0.974420286226273	0.637711304202597	0.48313714261889
ZNF599	Astrocyte	chr19	parmigiano	162.0	0.56024138732383	0.323002162381723	0.854350522219098	0.85998871524673	0.661673552869863
ZNF599	Coding	chr19	Original	361.0	0.150415861181465	0.146901028055475	0.434330229738802	0.0894205586631445	0.241659677677009
ZNF599	Coding	chr19	parmigiano	170.0	0.238245664051183	0.138667921258044	0.147534778529298	0.378721124290118	0.34674469793162
ZNF599	Microglia	chr19	Original	661.0	0.606992735043477	0.309383092575306	0.888369661007606	0.235200497597744	0.404084870151549
ZNF599	Microglia	chr19	parmigiano	141.0	0.490048297326126	0.221835678732886	0.140050601543697	0.436489769543863	0.0779615586318667
ZNF599	Neuron	chr19	Original	653.0	0.405339087274189	0.239151205757214	0.861351302797707	0.598761631518804	0.352203904223018
ZNF599	Neuron	chr19	parmigiano	78.0	0.191834013104257	0.0680880740996398	0.105380068396447	0.781550113756919	0.279889000896904
ZNF599	Oligodendrocyte	chr19	Original	665.0	0.670022952604771	0.274522294890386	0.927620943810571	0.640292072809122	0.418784948893238
ZNF599	Oligodendrocyte	chr19	parmigiano	106.0	0.855661656275372	0.577002443809677	0.385423123098704	0.827913608475771	0.618222482920661
ZNF600	Coding	chr19	Original	516.0	0.013248636929591	0.007276872012509	0.216760514999725	0.0575163687012908	0.0623443366067361
ZNF600	Coding	chr19	parmigiano	220.0	0.923518549553879	0.932390171951828	0.851056130482456	0.935585998582056	0.810577288618731
ZNF600	Microglia	chr19	Original	1253.0	0.0462497046493172	0.103914411774978	0.275476833346375	0.105422685065309	0.23931085749334
ZNF600	Microglia	chr19	parmigiano	246.0	0.131021333649383	0.177389663177294	0.335130285321128	0.312119559911435	0.426225116363037
ZNF605	Astrocyte	chr12	Original	1282.0	0.429428977891623	0.22046245689284	0.577102881164206	0.296488676184542	0.184725016796318
ZNF605	Astrocyte	chr12	parmigiano	275.0	0.770059911823015	0.289132603947305	0.799351912626022	0.836989643696584	0.357611392378507
ZNF605	Coding	chr12	Original	680.0	0.603480761847874	0.732372109161105	0.546770357474657	0.798658683767257	0.964464463615891
ZNF605	Coding	chr12	parmigiano	357.0	0.675559939582814	0.646245002206113	0.866422745924647	0.870598180379093	0.7874301399344
ZNF605	Microglia	chr12	Original	1610.0	0.460755851459328	0.317925029960339	0.35866830295687	0.363493575098801	0.267797122708672
ZNF605	Microglia	chr12	parmigiano	376.0	0.289323821989394	0.153628014671711	0.832746449813086	0.153462744161409	0.106127711657956
ZNF605	Neuron	chr12	Original	1424.0	0.462110687132159	0.348527917158659	0.47569858861607	0.299997198935815	0.265620326119725
ZNF605	Neuron	chr12	parmigiano	158.0	0.912942008753116	0.36965834645733	0.538715071569682	0.975990283966333	0.50416021821741
ZNF605	Oligodendrocyte	chr12	Original	1478.0	0.319666069991061	0.318092243217009	0.53855367221285	0.273421183776176	0.236029371112859
ZNF605	Oligodendrocyte	chr12	parmigiano	368.0	0.70030046969749	0.211214518147943	0.881360131704723	0.0512196351046725	0.0890158974433243
ZNF606	Astrocyte	chr19	Original	826.0	0.72354256363054	0.860063034358275	0.716999294395158	0.634686999999512	0.852509200729222
ZNF606	Astrocyte	chr19	parmigiano	203.0	0.67202968790673	0.557582078301745	0.884778868865186	0.657474480992762	0.386572971380413
ZNF606	Coding	chr19	Original	456.0	0.747024955584875	0.872080219583077	0.631189004509608	0.870043040008811	0.802680144866382
ZNF606	Coding	chr19	parmigiano	263.0	0.80823405676956	0.865422595169989	0.667084061675831	0.573298491305976	0.807500050908062
ZNF606	Microglia	chr19	Original	910.0	0.867336553315569	0.925064945513809	0.714974852858403	0.841157288634961	0.799322933476801
ZNF606	Microglia	chr19	parmigiano	262.0	0.712587721633703	0.828759776735301	0.533430308589098	0.846971342186866	0.882405875408477
ZNF606	Neuron	chr19	Original	959.0	0.559352113372102	0.686032617666904	0.7219032965655	0.735841450755479	0.763040815362987
ZNF606	Neuron	chr19	parmigiano	181.0	0.913220271260566	0.862684942600403	0.974962134474409	0.894541722484757	0.592558186558755
ZNF606	Oligodendrocyte	chr19	Original	1051.0	0.747104895609143	0.801554822263772	0.940962540982065	0.681882732495821	0.933565660758195
ZNF606	Oligodendrocyte	chr19	parmigiano	240.0	0.839333581900042	0.732384797319633	0.996486363557475	0.845558472561147	0.638801491543542
ZNF607	Astrocyte	chr19	Original	742.0	0.98839775189545	0.64505495624278	0.62618596603886	0.981934992090758	0.870605643006732
ZNF607	Astrocyte	chr19	parmigiano	249.0	0.947423015610481	0.984171486901614	0.236129991418167	0.995581079690433	0.878237235642286
ZNF607	Coding	chr19	Original	269.0	0.956766097109019	0.979943083658144	0.32637410276013	0.943165870919809	0.995662325086825
ZNF607	Coding	chr19	parmigiano	175.0	0.769048074084877	0.727350650149524	0.236205997105703	0.692531499235678	0.443584053199856
ZNF607	Microglia	chr19	Original	647.0	0.800431404230216	0.481726285494142	0.508477222471869	0.807769780133017	0.897932054133361
ZNF607	Microglia	chr19	parmigiano	252.0	0.389091812950859	0.472045436897746	0.335886839756702	0.477187021566255	0.609953016803512
ZNF607	Neuron	chr19	Original	767.0	0.870463730264989	0.675365640773025	0.0720211874775384	0.981277106600048	0.581203826304862
ZNF607	Neuron	chr19	parmigiano	151.0	0.836738593552091	0.908134157186471	0.318644534174202	0.811471716585307	0.874106874029219
ZNF607	Oligodendrocyte	chr19	Original	714.0	0.791609449545965	0.658233656187961	0.267449284780816	0.983445047012667	0.965591096960739
ZNF607	Oligodendrocyte	chr19	parmigiano	316.0	0.78927795449992	0.559184974757079	0.651348009870133	0.630922946071864	0.950265160456588
ZNF608	Astrocyte	chr5	Original	1306.0	0.90531196187158	0.759944410925445	0.888514513060981	0.336233140743696	0.53720136738931
ZNF608	Astrocyte	chr5	parmigiano	301.0	0.967826885508205	0.651378707672456	0.817370921942399	0.940558035226689	0.541078937503945
ZNF608	Coding	chr5	Original	431.0	0.925251118338066	0.842989322110472	0.166678886119113	0.220927720749924	0.707152582038194
ZNF608	Coding	chr5	parmigiano	301.0	0.971838686061529	0.808191370008331	0.43492781969446	0.899570635621367	0.474329387287363
ZNF608	Microglia	chr5	Original	1199.0	0.850926119687571	0.657217383530828	0.502341931107887	0.10886065082114	0.422143767269527
ZNF608	Microglia	chr5	parmigiano	311.0	0.905973356308119	0.149604121048956	0.570714637971613	0.0823224181773438	0.0952516086495319
ZNF608	Neuron	chr5	Original	1197.0	0.902640249986664	0.656915617553208	0.505185617866708	0.338192979361508	0.413342365656552
ZNF608	Neuron	chr5	parmigiano	236.0	0.969564164522038	0.608429549821765	0.847324767217496	0.604731730423255	0.426627525675519
ZNF608	Oligodendrocyte	chr5	Original	1200.0	0.910137617558283	0.657566930234867	0.496994031573298	0.391278813126541	0.412401112050915
ZNF608	Oligodendrocyte	chr5	parmigiano	364.0	0.926675123411929	0.314477135701675	0.991682001486105	0.284183034423366	0.208760010067674
ZNF609	Astrocyte	chr15	Original	1646.0	0.395913612597561	0.445067378800429	0.220995639810016	0.752485179371603	0.288019665463525
ZNF609	Astrocyte	chr15	parmigiano	164.0	0.1347702190797	0.168399092553583	0.577078690551362	0.692802321079984	0.303775188448616
ZNF609	Coding	chr15	Original	783.0	0.245470347374353	0.0801347248071179	0.165273835499534	0.345005898689944	0.197361309298094
ZNF609	Coding	chr15	parmigiano	404.0	0.30141050150197	0.058924476165939	0.19496568176012	0.50062934557451	0.245417937638909
ZNF609	Microglia	chr15	Original	1545.0	0.244512948156616	0.46817931402719	0.234277737460813	0.248176250410229	0.261391845193772
ZNF609	Microglia	chr15	parmigiano	165.0	0.202746753591495	0.202846108763672	0.358355281240834	0.78129910691666	0.315165267626204
ZNF609	Oligodendrocyte	chr15	Original	1785.0	0.340736783019661	0.505640135589636	0.403558061160589	0.634141463100795	0.404235046440261
ZNF609	Oligodendrocyte	chr15	parmigiano	272.0	0.203537504478548	0.288744104619111	0.36785304623921	0.83067614743584	0.283380793130527
ZNF610	Astrocyte	chr19	Original	564.0	0.931203634155053	0.807129994933901	0.406075126540792	0.293123377170041	0.0787498148858869
ZNF610	Astrocyte	chr19	parmigiano	99.0	0.778118476265722	0.755829988142638	0.636082185566414	0.908373921850034	0.671780981868876
ZNF610	Coding	chr19	Original	197.0	0.760094598979277	0.661153123657763	0.281616053459696	0.204834174130576	0.196254616565799
ZNF610	Coding	chr19	parmigiano	82.0	0.117985666354644	0.0706337645112706	0.0419629472042397	0.399448259711563	0.0914653927662011
ZNF610	Microglia	chr19	Original	676.0	0.94783300261619	0.882026051819103	0.545947469982887	0.740477109025814	0.426005431858805
ZNF610	Microglia	chr19	parmigiano	106.0	0.7829215999967	0.893131508131814	0.530463376599061	0.899460831661436	0.645084328945895
ZNF610	Neuron	chr19	Original	717.0	0.93572105623792	0.926621606794258	0.159248614050731	0.228633390346251	0.0677206095767169
ZNF610	Neuron	chr19	parmigiano	51.0	0.284280463740114	0.389721025768002	0.141105327742265	0.714329032177614	0.278879402561644
ZNF610	Oligodendrocyte	chr19	Original	542.0	0.938375078292913	0.802376177671442	0.461855739904263	0.421370590628156	0.130223712103004
ZNF610	Oligodendrocyte	chr19	parmigiano	114.0	0.923959982145226	0.833102823281264	0.778429405158737	0.856657369455769	0.839090900139446
ZNF611	Astrocyte	chr19	Original	942.0	0.930774408790625	0.954172649113204	0.552857710883923	0.265934857431338	0.870793109365395
ZNF611	Astrocyte	chr19	parmigiano	75.0	0.820147071598188	0.82149205097259	0.63880774618938	0.952066003891989	0.836552272700861
ZNF611	Coding	chr19	Original	560.0	0.902457628616432	0.981749776059399	0.919859560036247	0.967446872140507	0.878286187056445
ZNF611	Coding	chr19	parmigiano	199.0	0.359267075806069	0.317934735022073	0.609819353049564	0.444272607526247	0.481737010620378
ZNF611	Microglia	chr19	Original	1366.0	0.910509816243824	0.947699215737031	0.415924773623204	0.334792500824096	0.609202025104405
ZNF611	Microglia	chr19	parmigiano	179.0	0.841800291094349	0.958985324766833	0.357301021979505	0.883679387920019	0.448452878991202
ZNF611	Neuron	chr19	Original	1027.0	0.965473199352638	0.987952412763472	0.934578593666557	0.883025173912875	0.913760305083178
ZNF611	Neuron	chr19	parmigiano	49.0	0.508818955587285	0.405337846403047	0.777629524662802	0.974624886448172	0.530303137298501
ZNF611	Oligodendrocyte	chr19	Original	1103.0	0.932016669846665	0.941410386688593	0.9451242141708	0.950196204313574	0.983732193263195
ZNF611	Oligodendrocyte	chr19	parmigiano	186.0	0.690290942712224	0.871836211670522	0.210145304149391	0.90718602850934	0.559081473833192
ZNF613	Astrocyte	chr19	Original	659.0	0.971473721000172	0.363319741749656	0.990453318413154	0.975038117468736	0.644480217379976
ZNF613	Astrocyte	chr19	parmigiano	169.0	0.874487758392389	0.948810736129803	0.663478339831877	0.804362441557086	0.791519696889817
ZNF613	Coding	chr19	Original	217.0	0.975323414778279	0.802549714764111	0.303290873272078	0.689769603203206	0.863785649906359
ZNF613	Coding	chr19	parmigiano	106.0	0.873598180638264	0.931224229092174	0.126731692070737	0.43548604846446	0.297379115463275
ZNF613	Microglia	chr19	Original	598.0	0.970917130420656	0.560546895339286	0.392752773300366	0.306056159804421	0.305674098918054
ZNF613	Microglia	chr19	parmigiano	124.0	0.843110645344956	0.932700264480936	0.593139741273316	0.743404647799158	0.549150471365617
ZNF613	Neuron	chr19	Original	467.0	0.978029229267964	0.338349188511463	0.945834631161087	0.851847342058946	0.574036623180793
ZNF613	Neuron	chr19	parmigiano	45.0	0.70403993042435	0.756915906204702	0.157801769408647	0.2716616392266	0.223787915680048
ZNF613	Oligodendrocyte	chr19	Original	725.0	0.971760626901979	0.543316913755723	0.4262851324943	0.277822582501535	0.781362938521965
ZNF613	Oligodendrocyte	chr19	parmigiano	236.0	0.968617433184289	0.892767431565508	0.850340391038845	0.891634656864979	0.738815507932964
ZNF614	Astrocyte	chr19	Original	585.0	0.768488324664155	0.161340679002822	0.548756547382601	0.157463431027787	0.263575054568468
ZNF614	Astrocyte	chr19	parmigiano	165.0	0.56360959950426	0.657850866471001	0.151600257610975	0.748890150622013	0.377191476823426
ZNF614	Coding	chr19	Original	256.0	0.708873814710306	0.367007727338539	0.755547253771142	0.816948710708197	0.472319271521456
ZNF614	Coding	chr19	parmigiano	142.0	0.302478857925681	0.225759976556878	0.39709112031702	0.728765664158375	0.438140023065425
ZNF614	Microglia	chr19	Original	592.0	0.840495685157681	0.273205229099847	0.290304433439106	0.120470665717925	0.120257055806404
ZNF614	Microglia	chr19	parmigiano	188.0	0.901657475879523	0.952780783304697	0.368932539722943	0.847696003046698	0.283255994472504
ZNF614	Neuron	chr19	Original	468.0	0.914236349042351	0.218531754100131	0.323771549242416	0.045855050357011	0.0713467858052226
ZNF614	Neuron	chr19	parmigiano	53.0	0.727094277490095	0.70852899804417	0.51752629786226	0.734787312817749	0.615363533970392
ZNF614	Oligodendrocyte	chr19	Original	528.0	0.854713402366081	0.229294295112888	0.473916901861194	0.278277639810835	0.165576966036897
ZNF614	Oligodendrocyte	chr19	parmigiano	189.0	0.901441226039225	0.907796798366461	0.464889510170403	0.9010835785438	0.43186147869929
ZNF615	Astrocyte	chr19	Original	607.0	0.970066212973582	0.33446458799067	0.527854978153608	0.821557345177251	0.408570847874333
ZNF615	Astrocyte	chr19	parmigiano	176.0	0.785501630720875	0.702935891836787	0.863888265715379	0.814691219552767	0.895876257124212
ZNF615	Coding	chr19	Original	235.0	0.921502566524322	0.311766117671506	0.726813546878636	0.704345260316033	0.298547594537389
ZNF615	Coding	chr19	parmigiano	150.0	0.945329196763965	0.229129256831153	0.622175502045302	0.829949695678489	0.744533497430281
ZNF615	Microglia	chr19	Original	674.0	0.890699647637503	0.409092914117295	0.298423125528364	0.799462475514343	0.218677624751111
ZNF615	Microglia	chr19	parmigiano	220.0	0.903205049727044	0.903577005098556	0.606509874111048	0.876921899169631	0.467150492533769
ZNF615	Neuron	chr19	Original	492.0	0.939418042484516	0.221061459157431	0.559556230449583	0.824249181989488	0.325969416924775
ZNF615	Neuron	chr19	parmigiano	65.0	0.294619258550183	0.229017750428756	0.116591973501563	0.610994060911438	0.141363463771494
ZNF615	Oligodendrocyte	chr19	Original	601.0	0.913079720300722	0.309285441934693	0.466291133224179	0.804357120953425	0.252090760837234
ZNF615	Oligodendrocyte	chr19	parmigiano	197.0	0.980862510020917	0.89141831621237	0.977754034442875	0.910488350185429	0.733196365695805
ZNF616	Astrocyte	chr19	Original	595.0	0.819023063408357	0.32580304713711	0.267240247366259	0.699573835187754	0.250596738371431
ZNF616	Astrocyte	chr19	parmigiano	152.0	0.858891510113529	0.963030939988009	0.519087210468004	0.708586444322587	0.303424146638094
ZNF616	Coding	chr19	Original	277.0	0.313405767359298	0.37828089846561	0.341761373275994	0.351116296390984	0.148103589873888
ZNF616	Coding	chr19	parmigiano	153.0	0.75620387235187	0.209599658734525	0.900602682738061	0.186993452927628	0.284609688045147
ZNF616	Microglia	chr19	Original	661.0	0.934542944938127	0.421589053532579	0.261441264927899	0.721553254655819	0.350893489847942
ZNF616	Microglia	chr19	parmigiano	198.0	0.995841087344438	0.965191310828465	0.999959465311614	0.875999458007937	0.639702719324747
ZNF616	Neuron	chr19	Original	668.0	0.0163660137047756	0.021663063395794	0.701557547264311	0.0276081286361943	0.0301311011794169
ZNF616	Neuron	chr19	parmigiano	75.0	0.900095242906002	0.854966437369195	0.990981030965789	0.617443259824096	0.401933280877093
ZNF616	Oligodendrocyte	chr19	Original	597.0	0.851068309679677	0.296654452570831	0.233235019736832	0.47300804447168	0.143508971077795
ZNF616	Oligodendrocyte	chr19	parmigiano	196.0	0.92321419164303	0.903329824708111	0.998732541809596	0.815901616779924	0.679542609295108
ZNF618	Astrocyte	chr9	Original	1938.0	0.270010643803954	0.620370660784474	0.247835606510841	0.525824646743532	0.285141311735278
ZNF618	Astrocyte	chr9	parmigiano	182.0	0.198045994215632	0.120333739319845	0.0237152534622303	0.242757916223455	0.188032846168122
ZNF618	Coding	chr9	Original	693.0	0.284419957248838	0.312927236188225	0.234968064570455	0.725105005378733	0.384043633507723
ZNF618	Coding	chr9	parmigiano	335.0	0.263660383106033	0.221425112656046	0.138230050994273	0.330764590688119	0.577636029960209
ZNF618	Microglia	chr9	Original	1740.0	0.588613562556966	0.694445644057453	0.203168317552123	0.727879126463783	0.334579965683141
ZNF618	Microglia	chr9	parmigiano	219.0	0.176226730460933	0.205068635863915	0.057380607389523	0.391304020206513	0.182872364361956
ZNF618	Neuron	chr9	Original	1758.0	0.434810173637586	0.682429839142503	0.341539372253396	0.549969978219188	0.501198979941659
ZNF618	Neuron	chr9	parmigiano	152.0	0.125298852319244	0.147171857773721	0.0599324065928911	0.175434332507924	0.224409093620901
ZNF618	Oligodendrocyte	chr9	Original	2041.0	0.189592537759018	0.534154364205848	0.0889400214419226	0.61414132142201	0.146411539939806
ZNF618	Oligodendrocyte	chr9	parmigiano	288.0	0.0018343339734675	0.0253259302973605	0.0004041673645024	0.0090930683756365	0.0023326504355906
ZNF619	Astrocyte	chr3	Original	538.0	0.533617430895768	0.248848248568917	0.453133576129661	0.870833782688468	0.556386659072978
ZNF619	Astrocyte	chr3	parmigiano	156.0	0.580174081841836	0.1920573876238	0.440641964371935	0.41389972595771	0.0868935860368943
ZNF619	Coding	chr3	Original	223.0	0.451471274313485	0.342661278081729	0.20514252858202	0.652449004085307	0.583001237358756
ZNF619	Coding	chr3	parmigiano	143.0	0.953135582474556	0.18122704753628	0.956916127118734	0.684587721403313	0.247177049670714
ZNF619	Microglia	chr3	Original	605.0	0.384413942494466	0.191532460113621	0.756299616925108	0.585797477624461	0.5184400181467
ZNF619	Microglia	chr3	parmigiano	184.0	0.158235224306398	0.313959686180551	0.109680974417386	0.550772200165929	0.657406660143534
ZNF619	Neuron	chr3	Original	576.0	0.553514739383154	0.266096446893639	0.426419988322466	0.858452644630357	0.627715909153828
ZNF619	Neuron	chr3	parmigiano	113.0	0.19120785753821	0.820189070052571	0.0377574732257203	0.523143345261102	0.717408099843618
ZNF619	Oligodendrocyte	chr3	Original	647.0	0.77935192889424	0.237705862256536	0.576819292225608	0.844791952506958	0.73534227821521
ZNF619	Oligodendrocyte	chr3	parmigiano	268.0	0.837776155846861	0.380621428640357	0.662506588172513	0.665214932724713	0.626907486169348
ZNF620	Astrocyte	chr3	Original	837.0	0.545412462916641	0.265522031375745	0.885632290967306	0.917933938132622	0.721714999449968
ZNF620	Astrocyte	chr3	parmigiano	183.0	0.155695835044267	0.27485495966099	0.108952862551982	0.0397767892789445	0.24010521871445
ZNF620	Coding	chr3	Original	393.0	0.483418420168735	0.24540380912515	0.749431750792768	0.462187096280174	0.584324647025096
ZNF620	Coding	chr3	parmigiano	223.0	0.105806644494702	0.167731016387988	0.0359815992721544	0.0376568574753701	0.0350134831118128
ZNF620	Microglia	chr3	Original	1046.0	0.390731373182291	0.219113311367208	0.981634576869696	0.805341659817264	0.738395389814862
ZNF620	Microglia	chr3	parmigiano	299.0	0.0410813176368205	0.179579477311389	0.0118870319128799	0.547527754385514	0.340643575236234
ZNF620	Neuron	chr3	Original	856.0	0.740521925615774	0.264795146955129	0.989429187795255	0.959719463887683	0.697537499489643
ZNF620	Neuron	chr3	parmigiano	137.0	0.273759432571395	0.288513586007975	0.223561009105674	0.0448078423289268	0.542574842553438
ZNF620	Oligodendrocyte	chr3	Original	923.0	0.639960370922587	0.23582905345386	0.836152747056595	0.964940803641562	0.759555916052758
ZNF620	Oligodendrocyte	chr3	parmigiano	286.0	0.899579299981652	0.574875276440059	0.535601278879894	0.0671828005805468	0.758164580145249
ZNF621	Astrocyte	chr3	Original	787.0	0.454734389549985	0.323619166621007	0.61775326798684	0.84198629395124	0.751617458989518
ZNF621	Astrocyte	chr3	parmigiano	134.0	0.584915147921993	0.230383788888652	0.535353731724344	0.54668563966077	0.148477902316764
ZNF621	Coding	chr3	Original	445.0	0.128165479012435	0.343751846574889	0.527653220317321	0.292330592204066	0.810324082933664
ZNF621	Coding	chr3	parmigiano	246.0	0.687824537165225	0.17255911965742	0.284911337158032	0.953004047320731	0.954250686399669
ZNF621	Microglia	chr3	Original	741.0	0.403591197458946	0.379200769808357	0.391573356804441	0.795753629543592	0.869887272291745
ZNF621	Microglia	chr3	parmigiano	120.0	0.0887826553148439	0.0974456980184184	0.1256896107316	0.376388508944392	0.259662855069688
ZNF621	Neuron	chr3	Original	870.0	0.784188406153362	0.28004694576851	0.988653802533842	0.724523443258173	0.705971341981447
ZNF621	Neuron	chr3	parmigiano	100.0	0.602005916167344	0.749668916673529	0.211744266513323	0.915204889649849	0.899266917181659
ZNF621	Oligodendrocyte	chr3	Original	949.0	0.661910129094629	0.245550150125469	0.845480646583631	0.855924306047317	0.783770059937043
ZNF621	Oligodendrocyte	chr3	parmigiano	224.0	0.892738044126337	0.166148544947267	0.227873240405614	0.346164337937478	0.40272921298412
ZNF622	Astrocyte	chr5	Original	277.0	0.486144265510513	0.4844659013962	0.0591094490685831	0.512446134223617	0.111105198176444
ZNF622	Astrocyte	chr5	parmigiano	48.0	0.685294978932047	0.693496512688625	0.175962269133729	0.54144975465308	0.396402424773847
ZNF622	Coding	chr5	Original	62.0	0.580496353410221	0.809041928094777	0.202161404701354	0.461861047959915	0.225548517126688
ZNF622	Coding	chr5	parmigiano	44.0	0.916661593037764	0.96840725104184	0.511443608372624	0.90856646819375	0.739524194942236
ZNF622	Microglia	chr5	Original	543.0	0.992558017545565	0.977936967013809	0.189615565682777	0.865637026242634	0.783745344260256
ZNF622	Microglia	chr5	parmigiano	105.0	0.949662541386837	0.919274122261165	0.361355029316906	0.56703614599228	0.710530822998551
ZNF622	Neuron	chr5	Original	399.0	0.541085902418142	0.514982315531905	0.0342511125735033	0.349536522114974	0.0381351157829025
ZNF622	Neuron	chr5	parmigiano	58.0	0.926747746305999	0.956030681478697	0.536010886310638	0.654542629254306	0.916345498402026
ZNF622	Oligodendrocyte	chr5	Original	559.0	0.429163560345455	0.326103816333028	0.111450012110747	0.822206857308697	0.213879735972579
ZNF622	Oligodendrocyte	chr5	parmigiano	81.0	0.956975889612406	0.953898651552731	0.998351945393901	0.958946104657899	0.815980734603896
ZNF623	Coding	chr8	Original	439.0	0.363991228713817	0.647551815164613	0.211420196346278	0.810270519647349	0.835403795737745
ZNF623	Coding	chr8	parmigiano	189.0	0.193043304542014	0.096850271306159	0.594596061186066	0.26269476600178	0.3135752710093
ZNF624	Astrocyte	chr17	Original	388.0	0.0206875068991461	0.716128703069285	0.348509771489703	0.838834287049913	0.628163081969935
ZNF624	Astrocyte	chr17	parmigiano	53.0	0.915412723952559	0.61144330914576	0.91071477584207	0.719762285938328	0.245757809457868
ZNF624	Coding	chr17	Original	221.0	0.0063604173409934	0.640284878834967	0.967243277463157	0.77535669315919	0.625662331098524
ZNF624	Coding	chr17	parmigiano	125.0	0.455387099670349	0.0964133379112278	0.766391933683949	0.893454265666855	0.544301515912865
ZNF624	Microglia	chr17	Original	832.0	0.104708553105934	0.931972500605383	0.473152742826927	0.908664159209213	0.858641375058873
ZNF624	Microglia	chr17	parmigiano	199.0	0.856943361717287	0.766426169795877	0.397669975382001	0.869905852818921	0.740324989467761
ZNF624	Neuron	chr17	Original	463.0	0.0236356283787542	0.593180464458235	0.518920686504024	0.582956910601322	0.493095512842678
ZNF624	Neuron	chr17	parmigiano	40.0	0.413907120522606	0.894687770093879	0.233974411389021	0.487633481011891	0.40305423877234
ZNF624	Oligodendrocyte	chr17	Original	545.0	0.0286117767445782	0.282011886183205	0.651985635712684	0.435621990026313	0.280520908219111
ZNF624	Oligodendrocyte	chr17	parmigiano	113.0	0.815505303038191	0.681574203958311	0.808666857325603	0.768763778628842	0.242896958482609
ZNF625	Astrocyte	chr19	Original	374.0	0.402857084268403	0.326848006355644	0.345329706983884	0.267449299446227	0.527072605424678
ZNF625	Astrocyte	chr19	parmigiano	109.0	0.045773730753552	0.0678956495621681	0.0155974759014154	0.717334779564644	0.412397777606659
ZNF625	Coding	chr19	Original	137.0	0.538387204011917	0.384680853753681	0.314814776223855	0.689955664918938	0.345256349477037
ZNF625	Coding	chr19	parmigiano	89.0	0.934143626852022	0.980224663693787	0.625047307865362	0.376661375671887	0.910196119347113
ZNF625	Microglia	chr19	Original	367.0	0.0364018374738375	0.0732961240979806	0.0040855519521729	0.106957697798986	0.0171355009088985
ZNF625	Microglia	chr19	parmigiano	71.0	0.802889745412644	0.573135176478445	0.902859674271001	0.379876878828666	0.59801408447581
ZNF625	Neuron	chr19	Original	257.0	0.334043344682134	0.34004733996819	0.256158839022731	0.115042961475181	0.260677915011618
ZNF625	Neuron	chr19	parmigiano	45.0	0.932085078551392	0.874300593901749	0.818803056462356	0.216319317889014	0.918776894962631
ZNF625	Oligodendrocyte	chr19	Original	387.0	0.345918182600227	0.255989952919665	0.35231034275647	0.358651863095447	0.524464924055002
ZNF625	Oligodendrocyte	chr19	parmigiano	107.0	0.128346304366943	0.186938029016901	0.124365149962127	0.335805175127398	0.223469869660662
ZNF625-ZNF20	Astrocyte	chr19	Original	598.0	0.627636895276257	0.0988610905278284	0.0873317978999932	0.210457195979199	0.193201778544207
ZNF625-ZNF20	Astrocyte	chr19	parmigiano	132.0	0.0797309444099383	0.0775100456388224	0.02578734101002	0.73666146497264	0.505915510461848
ZNF625-ZNF20	Coding	chr19	Original	291.0	0.872003019729992	0.322416211503651	0.148435606794995	0.85489543248748	0.366687241708185
ZNF625-ZNF20	Coding	chr19	parmigiano	177.0	0.949520359783356	0.986092041127435	0.777821503889287	0.94579378258318	0.900798728475526
ZNF625-ZNF20	Microglia	chr19	Original	609.0	0.0429763739196263	0.0361830489220478	0.0026359231104062	0.125494718846865	0.0168278477111001
ZNF625-ZNF20	Microglia	chr19	parmigiano	111.0	0.930306702369592	0.97330010587107	0.738158542626258	0.372595001711748	0.864667722178204
ZNF625-ZNF20	Neuron	chr19	Original	499.0	0.568930432081109	0.081515980026529	0.0562101141785593	0.136194905846834	0.0926275687317626
ZNF625-ZNF20	Neuron	chr19	parmigiano	66.0	0.975079235276578	0.965794205256072	0.990538436589841	0.205751754781904	0.971179206966127
ZNF625-ZNF20	Oligodendrocyte	chr19	Original	629.0	0.5823634578605	0.0728710677662365	0.0973073975160347	0.312848049391484	0.214034118286099
ZNF625-ZNF20	Oligodendrocyte	chr19	parmigiano	145.0	0.237955116532963	0.363578935737162	0.129551576894446	0.324756561784402	0.313660400025304
ZNF626	Astrocyte	chr19	Original	736.0	0.175564323464086	0.0427363414947049	0.0705916460523228	0.680452543056194	0.7342565004912
ZNF626	Astrocyte	chr19	parmigiano	72.0	0.555617437126894	0.40511178394006	0.648703731072917	0.944776084616872	0.715700714009865
ZNF626	Coding	chr19	Original	481.0	0.23303192973806	0.23117763179788	0.39390490951884	0.744329858307434	0.4672182604337
ZNF626	Coding	chr19	parmigiano	293.0	0.794728215132044	0.807654539594311	0.826372959714778	0.883440680056438	0.895532707513331
ZNF626	Microglia	chr19	Original	859.0	0.135928511967178	0.0798188378648537	0.0527321099217813	0.858953769890795	0.708500069485995
ZNF626	Microglia	chr19	parmigiano	145.0	0.699215637663376	0.636578529837699	0.939665767288726	0.989154251401341	0.787534763402409
ZNF626	Neuron	chr19	Original	981.0	0.0883223380681191	0.0551183386574614	0.0571213255939335	0.772679369852682	0.628953552196712
ZNF626	Neuron	chr19	parmigiano	98.0	0.126106933359094	0.217235325724248	0.0954737542003797	0.764685146947808	0.23294129067501
ZNF626	Oligodendrocyte	chr19	Original	936.0	0.136813654397231	0.108102143568318	0.0497900166263596	0.890609841858775	0.75883686307016
ZNF626	Oligodendrocyte	chr19	parmigiano	191.0	0.581674918575747	0.634559415125958	0.484480171552039	0.919656613466729	0.638463962119034
ZNF627	Astrocyte	chr19	Original	833.0	0.393760254885038	0.56252977914941	0.173289053330408	0.0796513673800031	0.0817851210167574
ZNF627	Astrocyte	chr19	parmigiano	156.0	0.377518827911836	0.153599271747111	0.336224392186773	0.24590269486036	0.245481342800882
ZNF627	Coding	chr19	Original	492.0	0.27507103877547	0.423549436495814	0.0776612082348535	0.0295202420438605	0.0426538076777502
ZNF627	Coding	chr19	parmigiano	260.0	0.278800369393208	0.156972899185364	0.150303031709681	0.0995535225557739	0.0902882440507828
ZNF627	Microglia	chr19	Original	1013.0	0.273828744064902	0.645957239865982	0.149708896388634	0.0799881586960709	0.135902794090928
ZNF627	Microglia	chr19	parmigiano	235.0	0.116909321753297	0.121069226388516	0.107874819143287	0.0425119980297377	0.199887024695576
ZNF627	Neuron	chr19	Original	1094.0	0.477524663606469	0.687097255098866	0.295924761172691	0.106596270327256	0.266976954484567
ZNF627	Neuron	chr19	parmigiano	208.0	0.086929477423992	0.0787664254846808	0.0904448458120078	0.222107646749795	0.249359339947586
ZNF627	Oligodendrocyte	chr19	Original	896.0	0.438641595376922	0.667678646416511	0.16658715485345	0.0654735937520222	0.060238243643056
ZNF627	Oligodendrocyte	chr19	parmigiano	248.0	0.6337427219912	0.149124483913826	0.502997021078622	0.178457892138439	0.301081163832017
ZNF628	Astrocyte	chr19	Original	1093.0	0.506378844989593	0.414025392190711	0.973201584821927	0.308426246090871	0.427523603055567
ZNF628	Astrocyte	chr19	parmigiano	423.0	0.911120403067777	0.842256412169463	0.766511170763264	0.825014260834804	0.503220137317619
ZNF628	Coding	chr19	Original	293.0	0.791183579928003	0.87722400234922	0.881236313532845	0.824557732847527	0.839250438071985
ZNF628	Coding	chr19	parmigiano	160.0	0.493788986425859	0.198289751292652	0.867785024218137	0.824878561680995	0.362399622988768
ZNF628	Microglia	chr19	Original	1149.0	0.320025707368854	0.36680101809521	0.773296305069265	0.239370511837501	0.371624094347929
ZNF628	Microglia	chr19	parmigiano	458.0	0.77175970567847	0.835935914884665	0.271948578315733	0.836509899621951	0.749903957794472
ZNF628	Neuron	chr19	Original	1339.0	0.225461588487231	0.324305879949185	0.783982685617142	0.197152486591725	0.429156279388411
ZNF628	Neuron	chr19	parmigiano	280.0	0.740944856620602	0.822793095385352	0.0914809620518241	0.93015630043666	0.767628225193088
ZNF628	Oligodendrocyte	chr19	Original	1156.0	0.363053115925425	0.473410158135009	0.682947925373617	0.336522885677054	0.440307200908784
ZNF628	Oligodendrocyte	chr19	parmigiano	364.0	0.794385405363274	0.883590420294643	0.14984088075954	0.886147251171303	0.633976751099446
ZNF629	Astrocyte	chr16	Original	1059.0	0.113226552326379	0.262950876296524	0.219418635771479	0.0166507166820138	0.232753765647981
ZNF629	Astrocyte	chr16	parmigiano	235.0	0.0891283526481543	0.274774468139982	0.440337688123592	0.117576416122185	0.283541222434814
ZNF629	Coding	chr16	Original	347.0	0.115671964859933	0.0676148440416897	0.742612750593212	0.133966012711875	0.0568279161996759
ZNF629	Coding	chr16	parmigiano	159.0	0.0855461008137139	0.397068575760057	0.0422903452535567	0.118188249837604	0.0525600413794665
ZNF629	Microglia	chr16	Original	1113.0	0.0915117324386583	0.181623939394708	0.33680291581534	0.0135679396486266	0.126004021404494
ZNF629	Microglia	chr16	parmigiano	273.0	0.0703812717704498	0.263622202892125	0.032737350760533	0.131536122259152	0.0332068208264813
ZNF629	Neuron	chr16	Original	735.0	0.392910816629014	0.240887478514618	0.492730719131445	0.19042482180038	0.352183586709537
ZNF629	Neuron	chr16	parmigiano	75.0	0.165070186600274	0.428173463602136	0.0450991912627469	0.0342614212313794	0.105895437696326
ZNF629	Oligodendrocyte	chr16	Original	1205.0	0.11252904414231	0.317963130447353	0.266535818775508	0.015793319080568	0.342396011841236
ZNF629	Oligodendrocyte	chr16	parmigiano	333.0	0.0477773227292776	0.129798771856677	0.0179028062213915	0.215673600720718	0.0512201607386361
ZNF638	Astrocyte	chr2	Original	1671.0	0.145154501249535	0.293842241381009	0.587713879098903	0.513309523748579	0.793878417497454
ZNF638	Astrocyte	chr2	parmigiano	240.0	0.0307983448011722	0.0501384787333061	0.0040504791070569	0.0464646228546387	0.0106077414439599
ZNF638	Coding	chr2	Original	814.0	0.0912282376289217	0.116863094713319	0.522405644449326	0.412624901788134	0.654063534623379
ZNF638	Coding	chr2	parmigiano	417.0	0.429853599035123	0.452916641230317	0.17186216097325	0.743617646106517	0.852613742983277
ZNF638	Microglia	chr2	Original	1776.0	0.134352585641241	0.249334530145662	0.558521983461808	0.493224534101812	0.645111208498508
ZNF638	Microglia	chr2	parmigiano	329.0	0.280223556767652	0.152721022298622	0.87293648962604	0.35248067568035	0.163493541426137
ZNF638	Neuron	chr2	Original	1619.0	0.140847223829647	0.248697989458855	0.729026369005527	0.558035717109062	0.740722272432458
ZNF638	Neuron	chr2	parmigiano	173.0	0.455286596724571	0.748031471161117	0.0673739093675197	0.671760849888281	0.253978844440589
ZNF638	Oligodendrocyte	chr2	Original	1562.0	0.14470249718027	0.272225975054322	0.476496087027445	0.522385404944002	0.807898554332383
ZNF638	Oligodendrocyte	chr2	parmigiano	310.0	0.219111422549626	0.0470829212425381	0.726250748240837	0.384466307983831	0.126337641086486
ZNF639	Astrocyte	chr3	Original	998.0	0.281820861185515	0.578958341691023	0.341862471359429	0.523406479940173	0.377057190356664
ZNF639	Astrocyte	chr3	parmigiano	204.0	0.408870328012545	0.273720044521783	0.573995711036534	0.32207989533193	0.530943062024766
ZNF639	Coding	chr3	Original	438.0	0.587178563915237	0.583102653906859	0.50313571511738	0.214371614712086	0.45156100704273
ZNF639	Coding	chr3	parmigiano	139.0	0.536713188269672	0.684634884301959	0.309099790235322	0.874791943539939	0.672154895802475
ZNF639	Microglia	chr3	Original	1143.0	0.274158739437203	0.519399263248231	0.532315686102931	0.517271645438182	0.429779391126932
ZNF639	Microglia	chr3	parmigiano	268.0	0.533302362378022	0.481774217065694	0.367073410204589	0.905567497022014	0.845009258669362
ZNF639	Neuron	chr3	Original	981.0	0.270154538667785	0.530240532693053	0.728688123997406	0.549003919594418	0.415691968944943
ZNF639	Neuron	chr3	parmigiano	113.0	0.212723458411555	0.280226849567919	0.105026478731425	0.288770321777199	0.467886722455019
ZNF639	Oligodendrocyte	chr3	Original	928.0	0.352924078402338	0.694346661087879	0.427740358147719	0.533191843686373	0.474300511570447
ZNF639	Oligodendrocyte	chr3	parmigiano	252.0	0.462579303043493	0.616347430883319	0.264487548225228	0.775600935820825	0.581912318894422
ZNF641	Astrocyte	chr12	Original	577.0	0.859597126702048	0.891041297677161	0.230528009733554	0.968887618730949	0.569808795302991
ZNF641	Astrocyte	chr12	parmigiano	121.0	0.321162373468939	0.355892991583564	0.457298603521405	0.386606165884843	0.572882999812968
ZNF641	Coding	chr12	Original	387.0	0.721777016686498	0.694186098118149	0.503265528511822	0.994257582236953	0.734074025516168
ZNF641	Coding	chr12	parmigiano	172.0	0.761543292720465	0.712644752115527	0.808223012841375	0.953240513711846	0.885595231924871
ZNF641	Microglia	chr12	Original	514.0	0.744561373329672	0.711847951303475	0.420813327973705	0.997324924686001	0.661449687561409
ZNF641	Microglia	chr12	parmigiano	96.0	0.340114103338492	0.348696081744517	0.653745519519362	0.589425980315435	0.614790434079955
ZNF641	Neuron	chr12	Original	605.0	0.688518811169451	0.741014827215921	0.693795615211725	0.986724946598384	0.820537459313232
ZNF641	Neuron	chr12	parmigiano	71.0	0.0373209162589418	0.150759961702905	0.0187304062524014	0.0566758385722663	0.0585887674030764
ZNF641	Oligodendrocyte	chr12	Original	444.0	0.670909173181773	0.677183393812921	0.357235924251485	0.699613401864295	0.686974245471234
ZNF641	Oligodendrocyte	chr12	parmigiano	83.0	0.15685688787592	0.260472547560755	0.199353316376459	0.222069361642906	0.197888418551729
ZNF644	Astrocyte	chr1	Original	837.0	0.121196772259778	0.471784663781923	0.614049449011849	0.144906089210548	0.378328876788861
ZNF644	Astrocyte	chr1	parmigiano	192.0	0.424362059812454	0.297450903587557	0.271236274727511	0.569315997369433	0.266211078131788
ZNF644	Coding	chr1	Original	401.0	0.0738809307729449	0.28179614859028	0.37035750528837	0.0996177281660166	0.29146948452949
ZNF644	Coding	chr1	parmigiano	260.0	0.141412917760578	0.66266824355534	0.0144730419953184	0.09601377280857	0.0387232987069507
ZNF644	Microglia	chr1	Original	879.0	0.134596207201476	0.420964472795826	0.723818655996738	0.0874592360676079	0.4576038998472
ZNF644	Microglia	chr1	parmigiano	239.0	0.0562508477533995	0.141813431372754	0.0374404075536043	0.0729087643474893	0.0259480841128449
ZNF644	Neuron	chr1	Original	863.0	0.134998334103281	0.417672710874995	0.709266821527014	0.0983847204341101	0.465095777197018
ZNF644	Neuron	chr1	parmigiano	182.0	0.77932059591948	0.920857427564266	0.365105699613126	0.816789511617943	0.612551159937765
ZNF644	Oligodendrocyte	chr1	Original	869.0	0.128696312004193	0.493175614440466	0.479372425497087	0.14201950352693	0.275539507057018
ZNF644	Oligodendrocyte	chr1	parmigiano	257.0	0.0310100877279409	0.141234445471551	0.0151918165963779	0.0348568247402127	0.0075468607128426
ZNF646	Astrocyte	chr16	Original	1142.0	0.819821251785487	0.289772823556753	0.740529688280374	0.317692370042224	0.138420308750688
ZNF646	Astrocyte	chr16	parmigiano	369.0	0.0237335319693653	0.176617474334248	0.0067666411691861	0.0111634637550841	0.0248397718566539
ZNF646	Coding	chr16	Original	526.0	0.543719622536646	0.249554931955575	0.713134199139714	0.707839564927881	0.263360195252776
ZNF646	Coding	chr16	parmigiano	250.0	0.253732422147682	0.190665431312227	0.197787926202514	0.617324781215074	0.288393775455091
ZNF646	Microglia	chr16	Original	1239.0	0.734582249346138	0.170358904008031	0.795751465076459	0.139153556536573	0.0520928931575333
ZNF646	Microglia	chr16	parmigiano	415.0	0.046374550721056	0.139609469282372	0.0402337710811454	0.435586585730266	0.125134655663258
ZNF646	Neuron	chr16	Original	1084.0	0.172801678782647	0.204527843823623	0.447155310788325	0.306728288870975	0.0929430661386752
ZNF646	Neuron	chr16	parmigiano	326.0	0.364337077094243	0.666938332415247	0.108934324670306	0.721256395753061	0.648422964762327
ZNF646	Oligodendrocyte	chr16	Original	1285.0	0.741225167653497	0.275948077726002	0.927817969869438	0.190262305089978	0.109025736340834
ZNF646	Oligodendrocyte	chr16	parmigiano	497.0	0.570407108551585	0.248168510314254	0.521967882865357	0.480661260811406	0.22679838049808
ZNF648	Coding	chr1	Original	206.0	0.10174810445261	0.129467642763441	0.0628586669158167	0.398187880450756	0.234274239133854
ZNF648	Coding	chr1	parmigiano	113.0	0.482336800556773	0.530067550476527	0.241051089893215	0.253800135790315	0.469451203099518
ZNF648	Oligodendrocyte	chr1	Original	708.0	0.24477153659981	0.160545754349251	0.178767806161551	0.425749799959415	0.047836668511354
ZNF648	Oligodendrocyte	chr1	parmigiano	139.0	0.661148902340421	0.474804661241035	0.552684965872762	0.236039147941532	0.32902001888823
ZNF649	Astrocyte	chr19	Original	743.0	0.9614985063759	0.454784602504839	0.264887066996111	0.600898076006696	0.313699142203031
ZNF649	Astrocyte	chr19	parmigiano	184.0	0.289005872295489	0.87558505872145	0.19055225793938	0.385999338281635	0.523168669942072
ZNF649	Coding	chr19	Original	212.0	0.853310098105184	0.688807972059621	0.860450932370098	0.416107880836907	0.837333428417708
ZNF649	Coding	chr19	parmigiano	124.0	0.237468341958069	0.197531541345259	0.0692345033603755	0.116152519609572	0.0296170074009258
ZNF649	Microglia	chr19	Original	848.0	0.935717678839971	0.648760792520016	0.0482175407491955	0.254248104346707	0.0489469140992531
ZNF649	Microglia	chr19	parmigiano	196.0	0.9809924759408	0.811199255049021	0.581180704849742	0.896982624416031	0.684709758086573
ZNF649	Oligodendrocyte	chr19	Original	821.0	0.989206354419919	0.59389406045079	0.699215679803528	0.612068497242766	0.713157641900748
ZNF649	Oligodendrocyte	chr19	parmigiano	300.0	0.809428433388249	0.729407952920541	0.607944966677881	0.756256326248153	0.523577884078055
ZNF652	Astrocyte	chr17	Original	1023.0	0.692118540278915	0.389536958429035	0.902121768889397	0.500922972835842	0.56428854729366
ZNF652	Astrocyte	chr17	parmigiano	200.0	0.758662144617991	0.70921611057516	0.302354598715182	0.647703437625672	0.275554592676421
ZNF652	Coding	chr17	Original	496.0	0.613334854252718	0.193142758008842	0.891683071217606	0.585979933015294	0.573296336206163
ZNF652	Coding	chr17	parmigiano	314.0	0.526253008469172	0.076388743900551	0.984680247543233	0.5799750255396	0.316622328886646
ZNF652	Microglia	chr17	Original	1134.0	0.764152620951617	0.470961499680249	0.762650366976726	0.637518614575621	0.342703756143813
ZNF652	Microglia	chr17	parmigiano	194.0	0.481669607971484	0.487856398273027	0.228453684963546	0.651348983064739	0.348353535745979
ZNF652	Neuron	chr17	Original	1054.0	0.814305426333557	0.452408420409614	0.625437273128284	0.651706304811799	0.471799074189879
ZNF652	Neuron	chr17	parmigiano	141.0	0.683675729107971	0.738364673559284	0.78081102582644	0.983232686477542	0.905181840170547
ZNF652	Oligodendrocyte	chr17	Original	924.0	0.890267367243825	0.399963458852399	0.996236438102587	0.880308760761937	0.631728626424307
ZNF652	Oligodendrocyte	chr17	parmigiano	184.0	0.63436744482928	0.62319529515909	0.283462745536824	0.896493038377498	0.431762597177209
ZNF653	Astrocyte	chr19	Original	622.0	0.607899745018601	0.70538095283016	0.705908243323593	0.45353079986148	0.843986969584718
ZNF653	Astrocyte	chr19	parmigiano	256.0	0.0204344810864632	0.142879273432877	0.123215108848869	0.0532052597627047	0.44891144484334
ZNF653	Coding	chr19	Original	250.0	0.443336063097674	0.572279887446443	0.748592317600546	0.728286672666436	0.779142347504753
ZNF653	Coding	chr19	parmigiano	145.0	0.0110262417287321	0.209374350394081	0.0046058277062219	0.109715334782572	0.055531583534595
ZNF653	Microglia	chr19	Original	653.0	0.726476947016425	0.771257059960211	0.89711285079708	0.759801844455829	0.908215529530919
ZNF653	Microglia	chr19	parmigiano	269.0	0.309511370619238	0.559887849408111	0.372378884599954	0.577037517145969	0.633860897309318
ZNF653	Neuron	chr19	Original	719.0	0.678838345776357	0.708797998807635	0.602442216497741	0.794858068338962	0.85155736076083
ZNF653	Neuron	chr19	parmigiano	211.0	0.0134363134371805	0.131412529446538	0.0060072235281871	0.0842868887805461	0.0861187052663552
ZNF653	Oligodendrocyte	chr19	Original	646.0	0.934740125420211	0.73694731427164	0.998367893964927	0.76992548368536	0.797566556958382
ZNF653	Oligodendrocyte	chr19	parmigiano	307.0	0.520993018639283	0.495791352614352	0.705598847403975	0.814591863611729	0.777843361040821
ZNF654	Astrocyte	chr3	Original	708.0	0.871566724421199	0.943290081950197	0.705094270216493	0.946418411611551	0.948223222034257
ZNF654	Astrocyte	chr3	parmigiano	224.0	0.860285053885542	0.804224793433825	0.863472601532162	0.844087599017733	0.955790395341785
ZNF654	Coding	chr3	Original	331.0	0.742907750309551	0.759989330589139	0.765921483553054	0.802928680841172	0.774237174498658
ZNF654	Coding	chr3	parmigiano	214.0	0.704448636373179	0.785660900024247	0.956035810575736	0.489013105906607	0.914344238256654
ZNF654	Neuron	chr3	Original	675.0	0.777830533632264	0.796654317164245	0.92292327848284	0.950747191180759	0.882679670603893
ZNF654	Neuron	chr3	parmigiano	146.0	0.699538931205451	0.792286577440335	0.562210074388974	0.627574375077656	0.279974926451006
ZNF654	Oligodendrocyte	chr3	Original	756.0	0.909512889026684	0.96226604615062	0.967851526990306	0.95010671646154	0.9862121817597
ZNF654	Oligodendrocyte	chr3	parmigiano	274.0	0.483910491047282	0.581647751383326	0.498585102249671	0.722265804066932	0.968407234221551
ZNF655	Astrocyte	chr7	Original	970.0	0.611116207164088	0.392593672829342	0.986718600112229	0.74279579510112	0.453276744451428
ZNF655	Astrocyte	chr7	parmigiano	340.0	0.0276727614786945	0.312465046197481	0.528488307873072	0.848856296685541	0.511079256662481
ZNF655	Coding	chr7	Original	484.0	0.169418973777766	0.168624059420455	0.299204730170749	0.589380890612927	0.311905459579069
ZNF655	Coding	chr7	parmigiano	290.0	0.0750584454918471	0.0275576439664783	0.0427224715403773	0.828553054414193	0.814704816025512
ZNF655	Microglia	chr7	Original	788.0	0.114549011403529	0.300822458377359	0.532142424760612	0.707005295208071	0.29706068555303
ZNF655	Microglia	chr7	parmigiano	273.0	0.0045560426360882	0.248184305408072	0.815512587131387	0.651764708231474	0.206027767816583
ZNF655	Neuron	chr7	Original	857.0	0.0327408652922787	0.117628762815082	0.151500189876758	0.331267050901606	0.171865444817828
ZNF655	Neuron	chr7	parmigiano	180.0	0.0550619612380796	0.188014894907388	0.842364237347475	0.774375804767847	0.410852304312026
ZNF655	Oligodendrocyte	chr7	Original	1032.0	0.451883958018265	0.318143444690373	0.839490503127219	0.120382660588548	0.382377882508537
ZNF655	Oligodendrocyte	chr7	parmigiano	428.0	0.704449310716547	0.281531245991629	0.231585753794625	0.344166718674505	0.156410670978963
ZNF658	Astrocyte	chr9	Original	548.0	0.614619688242041	0.57621643129936	0.403474076802783	0.610190626011587	0.614387466697852
ZNF658	Astrocyte	chr9	parmigiano	72.0	0.586798599477991	0.441514221513287	0.372647359894743	0.867851106506696	0.611942165956613
ZNF658	Coding	chr9	Original	452.0	0.391116761604014	0.564077641725371	0.204304303110882	0.515600512150593	0.385947819950059
ZNF658	Coding	chr9	parmigiano	196.0	0.355550079812356	0.417304015966592	0.0864280631628738	0.744029283104098	0.274745693747428
ZNF658	Microglia	chr9	Original	579.0	0.938330853075033	0.6346897531345	0.108447532840881	0.520829290333117	0.263786269179832
ZNF658	Microglia	chr9	parmigiano	134.0	0.491969720813631	0.546295263105403	0.179375946476351	0.959039340900297	0.49892788872016
ZNF658	Neuron	chr9	Original	559.0	0.631684526771001	0.538067384870938	0.254443770679169	0.530679949216292	0.427394791904234
ZNF658	Neuron	chr9	parmigiano	45.0	0.839554576343655	0.74895336759103	0.977852056693262	0.440783400815339	0.849406575539774
ZNF658	Oligodendrocyte	chr9	Original	579.0	0.359071161268751	0.476817508139747	0.23064258304763	0.468650093814086	0.440435156790635
ZNF658	Oligodendrocyte	chr9	parmigiano	186.0	0.651182152889424	0.697308945198562	0.54157785619393	0.903208841888377	0.859632762074275
ZNF66	Coding	chr19	Original	285.0	0.158063852508653	0.25012022651883	0.502957784599784	0.405830714665973	0.244839349566821
ZNF66	Coding	chr19	parmigiano	106.0	0.321353193827763	0.383372673817688	0.179699385318706	0.29007525339597	0.252763712330821
ZNF660	Astrocyte	chr3	Original	706.0	0.199294673941464	0.393582151391614	0.145049754599017	0.395422003598464	0.0808166925218738
ZNF660	Astrocyte	chr3	parmigiano	130.0	0.965752528464934	0.917598711933506	0.761911856503559	0.866082024955959	0.766448798580891
ZNF660	Coding	chr3	Original	433.0	0.253475493300795	0.556170239506229	0.498906018385267	0.174271772762862	0.188214716533602
ZNF660	Coding	chr3	parmigiano	227.0	0.600374354144301	0.714098551712904	0.177322433596121	0.146082757843189	0.0750284678924038
ZNF660	Microglia	chr3	Original	840.0	0.0544790380160112	0.267711457480102	0.112651640331203	0.450931898410582	0.159686624585238
ZNF660	Microglia	chr3	parmigiano	221.0	0.581019044575736	0.714707237937322	0.47080088769379	0.782360137654266	0.907529465924844
ZNF660	Neuron	chr3	Original	705.0	0.176782108212951	0.393600816060154	0.144432609613947	0.369760458074275	0.0797976369269902
ZNF660	Neuron	chr3	parmigiano	81.0	0.644090855876896	0.579940697955911	0.596100556447849	0.949305670715706	0.886516065797742
ZNF660	Oligodendrocyte	chr3	Original	703.0	0.200312149805329	0.382616375141395	0.149903121251278	0.412836253684555	0.0839713186679875
ZNF660	Oligodendrocyte	chr3	parmigiano	154.0	0.422484742263025	0.846402242737181	0.589006233093922	0.634267572009864	0.973040327817116
ZNF662	Astrocyte	chr3	Original	617.0	0.212262105790234	0.265941622388019	0.237532190675452	0.325068971237592	0.373027798842138
ZNF662	Astrocyte	chr3	parmigiano	169.0	0.476451490573722	0.369050295252446	0.414125921867929	0.635623074719198	0.280486980089017
ZNF662	Coding	chr3	Original	280.0	0.123321170631778	0.0837609348388846	0.982667965966162	0.194827021046462	0.169444663373389
ZNF662	Coding	chr3	parmigiano	187.0	0.0247753297473622	0.170359317498899	0.0035848448991539	0.150577479534789	0.0233884246738321
ZNF662	Microglia	chr3	Original	733.0	0.909275209661456	0.342081310352463	0.294224257398978	0.290655424704576	0.469827384213342
ZNF662	Microglia	chr3	parmigiano	203.0	0.662886527905801	0.759510567248033	0.570518799970156	0.85864694272283	0.77457603082477
ZNF662	Neuron	chr3	Original	486.0	0.222233482754569	0.16132995836932	0.754986453329837	0.300461924951422	0.243212732430205
ZNF662	Neuron	chr3	parmigiano	94.0	0.113987833653491	0.27037204527078	0.0737044048813308	0.208350061407823	0.0812406585848968
ZNF662	Oligodendrocyte	chr3	Original	694.0	0.260700332838133	0.166679656244661	0.244698857217489	0.297986756365489	0.258784589899368
ZNF662	Oligodendrocyte	chr3	parmigiano	220.0	0.887407644972399	0.883956985900025	0.677211315016566	0.877999758979162	0.836005116977593
ZNF664	Astrocyte	chr12	Original	1186.0	0.0034972273320128	0.0550006244893633	0.0872205932856054	0.292417327582948	0.285344875544202
ZNF664	Astrocyte	chr12	parmigiano	293.0	0.0864640807429641	0.0459830900413794	0.212411209723814	0.118012768411631	0.0699830241181052
ZNF664	Coding	chr12	Original	555.0	0.230437747320652	0.182455425892842	0.295182480664549	0.180301537617324	0.53096003175168
ZNF664	Coding	chr12	parmigiano	362.0	0.0771194265689297	0.0205271671968972	0.738649546518331	0.128098259080875	0.0421380546066947
ZNF664	Microglia	chr12	Original	1588.0	0.0200741866648086	0.221590032449626	0.199812797624995	0.334969601389006	0.885118431972688
ZNF664	Microglia	chr12	parmigiano	463.0	0.127234747351262	0.140317484794369	0.193838564291681	0.26044966994231	0.105308842069235
ZNF664	Neuron	chr12	Original	1012.0	0.0362723763437667	0.107239365936268	0.113090279040061	0.397030234877824	0.759649813931024
ZNF664	Neuron	chr12	parmigiano	245.0	0.0675966840780473	0.0359929128960957	0.170824957316322	0.182204209557439	0.0529346305498042
ZNF664	Oligodendrocyte	chr12	Original	827.0	0.0153510949114524	0.0778626833355824	0.0708007796708999	0.471034024071241	0.729600326525238
ZNF664	Oligodendrocyte	chr12	parmigiano	237.0	0.0561544045884879	0.0484178825005732	0.0521301362228571	0.302128587728031	0.109134153309291
ZNF665	Astrocyte	chr19	Original	879.0	0.777420721545171	0.14524706609446	0.282904019493792	0.529794997065144	0.156832845226168
ZNF665	Astrocyte	chr19	parmigiano	54.0	0.896043581794422	0.699960746993397	0.705687659757717	0.9253631321289	0.863382683558573
ZNF665	Coding	chr19	Original	517.0	0.268156895311371	0.0907325205455213	0.0507438886949693	0.298880103902827	0.0824593324096433
ZNF665	Coding	chr19	parmigiano	212.0	0.87177020304006	0.642577200878744	0.896332324254591	0.672223831374695	0.704807151488185
ZNF665	Microglia	chr19	Original	940.0	0.386576991628176	0.178259783610065	0.160114889069841	0.611648538158018	0.120686281461277
ZNF665	Microglia	chr19	parmigiano	106.0	0.759050780722677	0.274788432610791	0.889964939197321	0.7296093400603	0.157682723669593
ZNF665	Oligodendrocyte	chr19	Original	1008.0	0.310765129501336	0.172577473533084	0.152766096838832	0.518254898211562	0.135702017962462
ZNF665	Oligodendrocyte	chr19	parmigiano	173.0	0.812135424335069	0.709424476427817	0.652193013869966	0.848928342562475	0.660530511153276
ZNF667	Astrocyte	chr19	Original	828.0	0.908146016200921	0.886330687006041	0.640811415156656	0.982195529210681	0.78243335644936
ZNF667	Astrocyte	chr19	parmigiano	170.0	0.932134870069565	0.851647330415548	0.62388418980494	0.976315964920735	0.699515559471999
ZNF667	Coding	chr19	Original	537.0	0.539402765968651	0.663267435968523	0.554921005619328	0.984267883402112	0.693229616604818
ZNF667	Coding	chr19	parmigiano	278.0	0.669745023088848	0.310161581793099	0.942724931849856	0.843412801244037	0.571588973860728
ZNF667	Microglia	chr19	Original	1509.0	0.706562335199855	0.602229343446984	0.139599911918103	0.638351089949329	0.335396499116671
ZNF667	Microglia	chr19	parmigiano	428.0	0.62871608222037	0.542572316919373	0.624059638648035	0.973011810712527	0.800398352178631
ZNF667	Neuron	chr19	Original	886.0	0.566176881720803	0.719314542030811	0.372114466447856	0.316740795540336	0.197704727450329
ZNF667	Neuron	chr19	parmigiano	126.0	0.924776938848729	0.977783439254007	0.100857836603205	0.819743878516592	0.263045053700072
ZNF667	Oligodendrocyte	chr19	Original	941.0	0.853115452235331	0.762310437585303	0.540418794276702	0.762838507397817	0.430602468113078
ZNF667	Oligodendrocyte	chr19	parmigiano	237.0	0.901015961714551	0.791160500909651	0.82200214948124	0.789268378602319	0.568593042100384
ZNF668	Coding	chr16	Original	334.0	0.799284347096479	0.884730532949995	0.346689533147331	0.60500915164285	0.218971193270518
ZNF668	Coding	chr16	parmigiano	167.0	0.573670185648079	0.395370971182839	0.333915859285792	0.416666641294042	0.557468949204287
ZNF668	Oligodendrocyte	chr16	Original	1087.0	0.786091962612155	0.722506072005802	0.740490493352105	0.172498215866507	0.378445917656838
ZNF668	Oligodendrocyte	chr16	parmigiano	500.0	0.41334064497325	0.283955994829346	0.643801201484264	0.402075933453392	0.229187538295103
ZNF669	Astrocyte	chr1	Original	664.0	0.24933981185156	0.136352740980512	0.0379115855394965	0.228419917614812	0.023601183357824
ZNF669	Astrocyte	chr1	parmigiano	106.0	0.0436371970410192	0.21634807149658	0.546771026406038	0.0025681461927736	0.0829917332648785
ZNF669	Coding	chr1	Original	171.0	0.920965992848711	0.105469774305654	0.394023987174714	0.464155832427431	0.204322394239525
ZNF669	Coding	chr1	parmigiano	86.0	0.997110372778729	0.194940315721843	0.792475535411049	0.18131852821315	0.109665965953169
ZNF669	Microglia	chr1	Original	730.0	0.0505646103240458	0.139492822253914	0.0042019576313719	0.0331840950524822	0.002657828542652
ZNF669	Microglia	chr1	parmigiano	119.0	0.177191759869093	0.0456684701997769	0.796438429476278	0.540120687283645	0.13423617205188
ZNF669	Neuron	chr1	Original	383.0	0.83274733116584	0.23845425502528	0.135233974327245	0.767420241402373	0.199819979726454
ZNF669	Neuron	chr1	parmigiano	42.0	0.0981301048439329	0.0382479476536019	0.837106662933578	0.0245372693254088	0.119856778253452
ZNF669	Oligodendrocyte	chr1	Original	620.0	0.544258369038411	0.209117683815616	0.0391295360195606	0.0724871225947471	0.0117693221912055
ZNF669	Oligodendrocyte	chr1	parmigiano	77.0	0.140485364345347	0.0571584897348173	0.745756143674555	0.296111264144187	0.149179353476502
ZNF670	Astrocyte	chr1	Original	1063.0	0.116475574141144	0.351402624770505	0.0063471459345914	0.17397015825603	0.0175152001880929
ZNF670	Astrocyte	chr1	parmigiano	164.0	0.0001072525475696	0.19702928503742	0.849957775131833	0.608334523961366	0.243019432312437
ZNF670	Coding	chr1	Original	316.0	0.595802900305241	0.299644471744181	0.328421936399289	0.810466629520749	0.535688731191307
ZNF670	Coding	chr1	parmigiano	163.0	0.0230776537544266	0.103584682475394	0.413068603615256	0.660429190515125	0.334457764707308
ZNF670	Microglia	chr1	Original	866.0	0.120374509503929	0.190686070858245	0.0141635417671853	0.130795374839544	0.0123536148494339
ZNF670	Microglia	chr1	parmigiano	121.0	0.0247954255207949	0.205946938121534	0.120553996139942	0.0053779700176813	0.144185691331697
ZNF670	Neuron	chr1	Original	864.0	0.10929843015762	0.166484398005452	0.023477348723697	0.454605326136343	0.0586752962655729
ZNF670	Neuron	chr1	parmigiano	65.0	0.000107233625249	0.175859362463135	0.611370530574892	0.217337661564287	0.130405229637667
ZNF670	Oligodendrocyte	chr1	Original	1038.0	0.110657160599885	0.290306240618277	0.0235235680438825	0.205285096754493	0.0218891532062677
ZNF670	Oligodendrocyte	chr1	parmigiano	185.0	0.367216943953015	0.148117686549466	0.232884237775924	0.885053578732833	0.60149307168968
ZNF670-ZNF695	Astrocyte	chr1	Original	1601.0	0.124914143055394	0.280311176869787	0.0182177211675029	0.245420362321434	0.0350124394276439
ZNF670-ZNF695	Astrocyte	chr1	parmigiano	165.0	0.451020538214247	0.285640914002214	0.748423176471986	0.655847986861413	0.261225252643248
ZNF670-ZNF695	Coding	chr1	Original	710.0	0.383794366942392	0.240879838630447	0.497602762516545	0.812964312270943	0.5996732443698
ZNF670-ZNF695	Coding	chr1	parmigiano	353.0	0.293881871703657	0.404857672285867	0.459492253776619	0.444228292106316	0.405166829726047
ZNF670-ZNF695	Microglia	chr1	Original	1444.0	0.0970992505345978	0.175914259178858	0.0229810028163072	0.240982419528675	0.0320520236225394
ZNF670-ZNF695	Microglia	chr1	parmigiano	152.0	0.200898432811383	0.0838838486169234	0.3622727802127	0.393054534792188	0.245392763794763
ZNF670-ZNF695	Neuron	chr1	Original	1442.0	0.0593116751445535	0.158871943381034	0.0302083830877233	0.27503924149943	0.0868504083295533
ZNF670-ZNF695	Neuron	chr1	parmigiano	63.0	0.448190721766328	0.300500146538011	0.852925959597285	0.36896796736241	0.16865779738975
ZNF670-ZNF695	Oligodendrocyte	chr1	Original	1616.0	0.0839569027135538	0.255553359991916	0.0276467133718679	0.223401536299739	0.0344463866169026
ZNF670-ZNF695	Oligodendrocyte	chr1	parmigiano	218.0	0.162653743711429	0.151186189580877	0.366421165636748	0.862284633395692	0.587738712383605
ZNF671	Astrocyte	chr19	Original	416.0	0.629988232221849	0.502516583445878	0.604921160123014	0.958575759977835	0.707852860399695
ZNF671	Astrocyte	chr19	parmigiano	137.0	0.657305612003486	0.277838476876203	0.219794840528729	0.720837883335615	0.607548491749638
ZNF671	Coding	chr19	Original	194.0	0.406077934565319	0.32216369300339	0.915949657141229	0.286357176918915	0.412924766613948
ZNF671	Coding	chr19	parmigiano	133.0	0.446905995574766	0.435420452907184	0.463613510474692	0.064861661014542	0.138536862257769
ZNF671	Microglia	chr19	Original	591.0	0.825200380628333	0.628988209213253	0.691898299384181	0.892492963283475	0.636659022161158
ZNF671	Microglia	chr19	parmigiano	213.0	0.823052343635188	0.62213772751105	0.286069105494706	0.97062551832501	0.624540458297982
ZNF671	Neuron	chr19	Original	475.0	0.822649758392321	0.757079191464292	0.800721158825316	0.959538586686926	0.871813876170462
ZNF671	Neuron	chr19	parmigiano	122.0	0.227672292121616	0.184083166410437	0.120321169189335	0.683595077489807	0.469956747444236
ZNF671	Oligodendrocyte	chr19	Original	459.0	0.537779239147168	0.462542995083148	0.448894466666384	0.967583958649237	0.675273474963008
ZNF671	Oligodendrocyte	chr19	parmigiano	207.0	0.676638907356489	0.502331610543071	0.393137720356141	0.98541210227935	0.822233429181108
ZNF672	Astrocyte	chr1	Original	541.0	0.408174630108121	0.219939700679698	0.112074968146124	0.387929574728627	0.169453570486743
ZNF672	Astrocyte	chr1	parmigiano	159.0	0.757178487192302	0.407602475515877	0.823483771822898	0.835956545371743	0.579668410524564
ZNF672	Coding	chr1	Original	244.0	0.0372971639070271	0.109566206696415	0.67638776079373	0.0148320298511653	0.24163415484041
ZNF672	Coding	chr1	parmigiano	128.0	0.0102819493689188	0.219113382666282	0.19670038028872	0.0090638900929093	0.232499915676523
ZNF672	Microglia	chr1	Original	568.0	0.297165353482265	0.234065442326027	0.0756259012120052	0.34441163534403	0.172303290048534
ZNF672	Microglia	chr1	parmigiano	144.0	0.565505180549895	0.207931588070892	0.836931223868744	0.55844906383401	0.357627839957931
ZNF672	Neuron	chr1	Original	905.0	0.472697727202705	0.274798710102368	0.209729748474611	0.344564237740642	0.295993890491942
ZNF672	Neuron	chr1	parmigiano	132.0	0.945596362183843	0.361606462969963	0.998876330840689	0.714902370894083	0.503298835790004
ZNF672	Oligodendrocyte	chr1	Original	772.0	0.697830367297127	0.64139652284704	0.426851368303973	0.359321988298116	0.461533017914989
ZNF672	Oligodendrocyte	chr1	parmigiano	233.0	0.808268093834839	0.619077273358859	0.960370456676226	0.727508544551244	0.805667489143979
ZNF675	Astrocyte	chr19	Original	986.0	0.502683151263515	0.60340973754875	0.648492666885486	0.779050373079174	0.747721942578546
ZNF675	Astrocyte	chr19	parmigiano	166.0	0.255211936813516	0.33583489351184	0.872997705904262	0.391206135324754	0.451813681982008
ZNF675	Coding	chr19	Original	573.0	0.763643084904523	0.539383390582568	0.994162713725503	0.904612747300164	0.673736847980115
ZNF675	Coding	chr19	parmigiano	255.0	0.132471236812467	0.445720938017718	0.202512973821806	0.877720695188553	0.897604834945742
ZNF675	Microglia	chr19	Original	983.0	0.298920869267273	0.56271138705736	0.443088295423495	0.63889902097107	0.763950150175732
ZNF675	Microglia	chr19	parmigiano	176.0	0.0573298213251159	0.0474754257843025	0.0297224481973693	0.77413869931906	0.409287953366328
ZNF675	Neuron	chr19	Original	982.0	0.500878280141665	0.664877244870465	0.803606469990981	0.964968555749677	0.802722425520618
ZNF675	Neuron	chr19	parmigiano	129.0	0.920025620794897	0.509442297038054	0.634051607264111	0.290303121805673	0.857843936165131
ZNF675	Oligodendrocyte	chr19	Original	1063.0	0.466967306049273	0.690994153672266	0.581140612541831	0.799743983635276	0.794578993742287
ZNF675	Oligodendrocyte	chr19	parmigiano	229.0	0.0680248637197658	0.0896363066548005	0.0266396590315879	0.761957169050929	0.481147241273213
ZNF676	Coding	chr19	Original	380.0	0.273496784960483	0.517546937555148	0.571262260017042	0.0129247849702721	0.449251335589619
ZNF676	Coding	chr19	parmigiano	121.0	0.0369881495551915	0.010475046988607	0.0843876124891787	0.0166959907254934	0.0268449518338245
ZNF677	Astrocyte	chr19	Original	729.0	0.905106848669971	0.194324381162641	0.307783993753509	0.589282478608728	0.601367000254275
ZNF677	Astrocyte	chr19	parmigiano	56.0	0.927379936417089	0.882578436813146	0.789180339141262	0.898991621377861	0.795257207017217
ZNF677	Coding	chr19	Original	487.0	0.487240030502668	0.14124842316455	0.156872319248156	0.777659463654385	0.459487637041076
ZNF677	Coding	chr19	parmigiano	219.0	0.810906008908597	0.655827920646263	0.403099138606661	0.965886432636302	0.953431738856452
ZNF677	Microglia	chr19	Original	783.0	0.376401170735616	0.278583133811297	0.320720806269457	0.875008216155284	0.333866833392788
ZNF677	Microglia	chr19	parmigiano	98.0	0.692570698768401	0.209331567882858	0.577598895665593	0.469200916118643	0.204933378334221
ZNF677	Oligodendrocyte	chr19	Original	907.0	0.39707031776335	0.282066959671499	0.362849340183413	0.877533421851206	0.487280675459709
ZNF677	Oligodendrocyte	chr19	parmigiano	156.0	0.387440143579062	0.418303908262587	0.387641777869554	0.686646985757071	0.529296661949825
ZNF678	Astrocyte	chr1	Original	959.0	0.144152584895993	0.442112645300472	0.23328399699885	0.137557479724661	0.483260292926667
ZNF678	Astrocyte	chr1	parmigiano	101.0	0.972878396446121	0.983398396095489	0.952899494413365	0.971905899724946	0.859475464318992
ZNF678	Coding	chr1	Original	485.0	0.633440164051789	0.342017138886053	0.759816139588816	0.883809845220964	0.645950017227948
ZNF678	Coding	chr1	parmigiano	267.0	0.911956332051298	0.910383430391072	0.704204895102597	0.964255176911142	0.843235460404439
ZNF678	Microglia	chr1	Original	1037.0	0.171132754605591	0.127665090940243	0.189940364075039	0.438569733290848	0.222611301140279
ZNF678	Microglia	chr1	parmigiano	124.0	0.90112224695736	0.95793433610594	0.950225815535303	0.88990813848469	0.884201910284632
ZNF678	Neuron	chr1	Original	1155.0	0.60443179101264	0.471699059870465	0.942900662095819	0.150994904464291	0.448040689684582
ZNF678	Neuron	chr1	parmigiano	71.0	0.901904282616403	0.939050884392684	0.932505182339655	0.794383912313034	0.933752755935328
ZNF678	Oligodendrocyte	chr1	Original	1131.0	0.93846644314311	0.44544390865223	0.35483988572699	0.62484189109123	0.449569977991904
ZNF678	Oligodendrocyte	chr1	parmigiano	157.0	0.666999701346657	0.666613797609131	0.241939499556412	0.655646659730331	0.336603935665456
ZNF679	Coding	chr7	Original	96.0	0.782302378654056	0.66584165073639	0.936785868348187	0.784541629756176	0.750970930688539
ZNF679	Coding	chr7	parmigiano	35.0	0.262300923809219	0.384587927620185	0.133387893492065	0.833525914911927	0.62051103916443
ZNF680	Astrocyte	chr7	Original	585.0	0.926977854267268	0.959326887683369	0.588135001230931	0.937389922370442	0.927336564810682
ZNF680	Astrocyte	chr7	parmigiano	60.0	0.9837112332747	0.983316121785339	0.837838482648246	0.893108470892885	0.58906732355053
ZNF680	Coding	chr7	Original	294.0	0.956499832109398	0.985498356969455	0.98203935761255	0.965019528136674	0.91843954707612
ZNF680	Coding	chr7	parmigiano	155.0	0.786802684885349	0.817773587199155	0.570947394512738	0.773689068077538	0.493932966146727
ZNF680	Microglia	chr7	Original	870.0	0.931451436402996	0.974426141930784	0.722961750907368	0.993032509963249	0.882364137482586
ZNF680	Microglia	chr7	parmigiano	89.0	0.439000529517816	0.643892489117958	0.203453665304936	0.247670912732449	0.586969852353262
ZNF680	Neuron	chr7	Original	731.0	0.94027792624274	0.971820361414715	0.37152315350173	0.936302283795119	0.748829139446069
ZNF680	Neuron	chr7	parmigiano	42.0	0.702612898929342	0.652600954286666	0.427732537132044	0.537648396325929	0.687849679555387
ZNF680	Oligodendrocyte	chr7	Original	803.0	0.911685644325908	0.945549612806577	0.400854079933499	0.954091604604977	0.780973793812358
ZNF680	Oligodendrocyte	chr7	parmigiano	108.0	0.970741377893264	0.984804998350099	0.74867540271693	0.95852319922909	0.813403150441883
ZNF681	Astrocyte	chr19	Original	878.0	0.42641247447394	0.529952595268411	0.33283393764019	0.43089733350769	0.425297622398748
ZNF681	Astrocyte	chr19	parmigiano	171.0	0.512376588204206	0.137554844406801	0.833767826054532	0.583670395198078	0.400497810928003
ZNF681	Coding	chr19	Original	412.0	0.521653596586531	0.589430343852839	0.733757790436674	0.871151621153777	0.475539106956808
ZNF681	Coding	chr19	parmigiano	179.0	0.629805456279216	0.410961270079785	0.734183153553604	0.821205322383251	0.709368779354617
ZNF681	Microglia	chr19	Original	858.0	0.361208783666566	0.574078784105016	0.359325321920485	0.41290004195382	0.527548596416692
ZNF681	Microglia	chr19	parmigiano	131.0	0.198527187437719	0.155638519449441	0.759769441707816	0.821110959410262	0.575418845680505
ZNF681	Neuron	chr19	Original	700.0	0.660311392002651	0.587391774106792	0.782057263384417	0.9786677604218	0.378742978219637
ZNF681	Neuron	chr19	parmigiano	85.0	0.114064149764261	0.787202337306548	0.0340214122999483	0.253878500569147	0.158477440403123
ZNF681	Oligodendrocyte	chr19	Original	794.0	0.606059598152904	0.673020928319337	0.722142711901195	0.828885044928573	0.537486790227491
ZNF681	Oligodendrocyte	chr19	parmigiano	154.0	0.287925229267702	0.195539255630659	0.684211461890827	0.614050093842942	0.193200630507084
ZNF682	Astrocyte	chr19	Original	723.0	0.313853463069099	0.0617003623094126	0.13640455038657	0.185142034169272	0.0331777902922324
ZNF682	Astrocyte	chr19	parmigiano	80.0	0.370228286762756	0.274642002666705	0.301981502721477	0.573907119197427	0.749582096608424
ZNF682	Coding	chr19	Original	304.0	0.724511333040933	0.0486053180399813	0.429134628110475	0.136398927367371	0.0284595083927968
ZNF682	Coding	chr19	parmigiano	173.0	0.598477102976111	0.301094773785045	0.501826993895776	0.623687095457828	0.693429681033289
ZNF682	Microglia	chr19	Original	633.0	0.939639340621397	0.0948242630546252	0.146748125109442	0.214783474666271	0.0414046542868945
ZNF682	Microglia	chr19	parmigiano	98.0	0.902837532462249	0.858612300565605	0.806848636510345	0.873533213203569	0.910667011962394
ZNF682	Neuron	chr19	Original	609.0	0.192950988875042	0.059680575852422	0.0919302351358737	0.192739837832304	0.0378994166173676
ZNF682	Neuron	chr19	parmigiano	50.0	0.35294446158916	0.255288691122819	0.40787000522822	0.415745768258051	0.732903556890692
ZNF682	Oligodendrocyte	chr19	Original	616.0	0.63390320624348	0.0739678918708022	0.150384246743248	0.207570400265574	0.0342835205617105
ZNF682	Oligodendrocyte	chr19	parmigiano	114.0	0.949354211723958	0.337301773743074	0.638478778875355	0.777376187106716	0.845259016981042
ZNF683	Coding	chr1	Original	161.0	0.21148466200762	0.226314228193596	0.412304745721201	0.454924065695559	0.577061485944339
ZNF683	Coding	chr1	parmigiano	82.0	0.0172189265986279	0.346006632645536	0.187573616315505	0.337294680223818	0.345043365216094
ZNF684	Astrocyte	chr1	Original	660.0	0.849256871253484	0.885108091075961	0.654033889933628	0.94686930812134	0.891300551858673
ZNF684	Astrocyte	chr1	parmigiano	143.0	0.832823811795835	0.674527684317638	0.839389753795073	0.740321119540926	0.875844354242998
ZNF684	Coding	chr1	Original	146.0	0.963009102653364	0.878229159783779	0.286395786938209	0.904984594123626	0.361799906240943
ZNF684	Coding	chr1	parmigiano	62.0	0.229149354506215	0.129739090444692	0.55513823818117	0.362558600192076	0.23693922813977
ZNF684	Microglia	chr1	Original	512.0	0.188032890034041	0.627424878400813	0.791826934212319	0.541590902311205	0.674727073497958
ZNF684	Microglia	chr1	parmigiano	103.0	0.729837690221059	0.751201293715876	0.663126962265012	0.854729442327533	0.967962921986987
ZNF684	Neuron	chr1	Original	784.0	0.822344310441007	0.887752647184023	0.381605963063	0.930801476830309	0.92563070531212
ZNF684	Neuron	chr1	parmigiano	77.0	0.996533213304731	0.874968968224674	0.797511541578298	0.830324624801276	0.564970592263213
ZNF684	Oligodendrocyte	chr1	Original	777.0	0.906990680030449	0.903196627515262	0.655147630942771	0.876619117849741	0.845900839103847
ZNF684	Oligodendrocyte	chr1	parmigiano	202.0	0.963368521495327	0.984436049690597	0.882356411816275	0.932275771428392	0.890294949332204
ZNF687	Astrocyte	chr1	Original	817.0	0.455527747460828	0.20313745038988	0.460592020994323	0.643870720464541	0.213599020085559
ZNF687	Astrocyte	chr1	parmigiano	189.0	0.480165052203409	0.500405305716101	0.367572260409203	0.774755414757699	0.371987032666337
ZNF687	Coding	chr1	Original	398.0	0.663434973796762	0.449308824110745	0.927077455006906	0.393539928252659	0.445074214118279
ZNF687	Coding	chr1	parmigiano	214.0	0.514753901292667	0.150605537195984	0.286729083337304	0.4183779079706	0.150356623812891
ZNF687	Microglia	chr1	Original	647.0	0.475535578605815	0.278433830546286	0.445532965980777	0.478544778059355	0.322817736533525
ZNF687	Microglia	chr1	parmigiano	200.0	0.786760069618481	0.546116572179382	0.641255460563362	0.588233594774101	0.455445366945591
ZNF687	Neuron	chr1	Original	1003.0	0.395090762304674	0.149767063722307	0.36484672272848	0.689713658399321	0.147818845979901
ZNF687	Neuron	chr1	parmigiano	177.0	0.733970490032448	0.611838236149556	0.903597784247275	0.700542738030311	0.408062968932065
ZNF687	Oligodendrocyte	chr1	Original	702.0	0.455608329885268	0.1936544319504	0.602140652928112	0.730632735654419	0.232426551890332
ZNF687	Oligodendrocyte	chr1	parmigiano	191.0	0.454954762389881	0.629580576297189	0.20299922758407	0.741317313457484	0.477295024534511
ZNF688	Astrocyte	chr16	Original	849.0	0.349819181914457	0.234784122291901	0.680472197334419	0.746551698264965	0.794470623254525
ZNF688	Astrocyte	chr16	parmigiano	411.0	0.627916859386119	0.197693284751311	0.924546871029311	0.754057334127374	0.614333429832374
ZNF688	Coding	chr16	Original	163.0	0.491277347260423	0.674697182148661	0.504953679509789	0.962946951098673	0.891732762095625
ZNF688	Coding	chr16	parmigiano	104.0	0.0267647217591883	0.519863335718447	0.0191800325204342	0.185210030777426	0.0970652253668297
ZNF688	Microglia	chr16	Original	856.0	0.460155558107015	0.36328001961307	0.842566796951032	0.787712341089169	0.869772112348265
ZNF688	Microglia	chr16	parmigiano	404.0	0.481877664143663	0.110020676909777	0.759549421462367	0.671961469732237	0.525190855175981
ZNF688	Neuron	chr16	Original	685.0	0.740003945265962	0.477917910711572	0.328649552422891	0.973948444142333	0.717797419191709
ZNF688	Neuron	chr16	parmigiano	211.0	0.504058580532025	0.875388731256285	0.327921364483157	0.400340835013247	0.547859261825733
ZNF688	Oligodendrocyte	chr16	Original	1004.0	0.38124190060557	0.248163107399503	0.810197434875385	0.884839113973673	0.683525167877161
ZNF688	Oligodendrocyte	chr16	parmigiano	516.0	0.731019573932955	0.500445632917299	0.640271786879997	0.647949723879687	0.747355779984682
ZNF689	Astrocyte	chr16	Original	1054.0	0.35090890524592	0.236166229800433	0.535945242404105	0.613253203309971	0.460196134269008
ZNF689	Astrocyte	chr16	parmigiano	443.0	0.872438839473459	0.322702054202135	0.616140005935541	0.649794922929001	0.581117534667722
ZNF689	Coding	chr16	Original	249.0	0.935270323307703	0.989588137668184	0.150359842554482	0.669640311430156	0.176651915246957
ZNF689	Coding	chr16	parmigiano	151.0	0.0412826343536319	0.55484258490579	0.0234278755204904	0.17041447838706	0.268100119384484
ZNF689	Microglia	chr16	Original	747.0	0.581889917589775	0.627619658444844	0.118957098650147	0.313942459096091	0.117812459046207
ZNF689	Microglia	chr16	parmigiano	294.0	0.431264219820657	0.386071956626119	0.108717929662483	0.369438803661784	0.318221867841519
ZNF689	Neuron	chr16	Original	781.0	0.600846908482184	0.540437383417079	0.47542554639527	0.631317628731393	0.788174423155767
ZNF689	Neuron	chr16	parmigiano	176.0	0.398014186487205	0.286613847325014	0.225453963031512	0.875863521354701	0.603411045107324
ZNF689	Oligodendrocyte	chr16	Original	1231.0	0.46704884249162	0.277742814725303	0.248309713538875	0.550986324103667	0.331830878849338
ZNF689	Oligodendrocyte	chr16	parmigiano	552.0	0.663263224870075	0.537075603159294	0.737438439477828	0.801467795130716	0.800049808345002
ZNF69	Astrocyte	chr19	Original	594.0	0.0966881175576847	0.0411387854504133	0.175226678363419	0.0998516688074371	0.241142416143164
ZNF69	Astrocyte	chr19	parmigiano	127.0	0.380680173178874	0.24555691709073	0.450513760368154	0.677663800953763	0.752937480586728
ZNF69	Coding	chr19	Original	218.0	0.0847205638945867	0.0909751542317415	0.365458720110373	0.122352643522925	0.274009239037729
ZNF69	Coding	chr19	parmigiano	93.0	0.140267062189621	0.0943169615958168	0.0753142584697315	0.108945155557249	0.0876950733149217
ZNF69	Microglia	chr19	Original	544.0	0.0517414427888416	0.0359701632639008	0.0930983827300491	0.144459641784583	0.196018101814281
ZNF69	Microglia	chr19	parmigiano	123.0	0.305144832255759	0.255892422017998	0.438140334911629	0.835554522826242	0.680011869750458
ZNF69	Oligodendrocyte	chr19	Original	565.0	0.0760881346619388	0.0390726924713309	0.171199315805638	0.0789520367487508	0.20627022225035
ZNF69	Oligodendrocyte	chr19	parmigiano	156.0	0.428055868350707	0.320511313344314	0.703064339165888	0.790444166071156	0.903843029781686
ZNF691	Astrocyte	chr1	Original	624.0	0.005316357248616	0.0233640311026346	0.0528140030045367	0.202123491615329	0.0538572461809874
ZNF691	Astrocyte	chr1	parmigiano	162.0	0.0010666222720763	0.008005342957035	0.0129124698845811	0.0098512623468187	0.0191209216938798
ZNF691	Coding	chr1	Original	133.0	0.712600731423615	0.533063140328178	0.3223267733246	0.390164185336904	0.23426262309254
ZNF691	Coding	chr1	parmigiano	80.0	0.827383086192969	0.713743993768522	0.539752709492661	0.750775298432496	0.35047341629438
ZNF691	Microglia	chr1	Original	506.0	0.0972181254982825	0.0976255396411108	0.0826447980618689	0.288437144294501	0.0511955310838038
ZNF691	Microglia	chr1	parmigiano	154.0	0.0926970045778349	0.0541474581827828	0.117221893949199	0.155563708644412	0.0637814806740605
ZNF691	Neuron	chr1	Original	493.0	0.0028140278323709	0.0119593275204414	0.128573810095716	0.104096999532651	0.0604076922002996
ZNF691	Neuron	chr1	parmigiano	85.0	0.0003848703234475	0.0002034370011857	0.0018444080168171	0.0336645202327901	0.0053086801426596
ZNF691	Oligodendrocyte	chr1	Original	445.0	0.122366905091424	0.093677775131943	0.212219417877652	0.0450053631996349	0.137417857056431
ZNF691	Oligodendrocyte	chr1	parmigiano	124.0	0.149712665993236	0.116684270501251	0.19256474986324	0.375564248125408	0.182898530612382
ZNF692	Astrocyte	chr1	Original	954.0	0.183612494151496	0.203953684978553	0.17610363883814	0.0791148222658103	0.211976632501732
ZNF692	Astrocyte	chr1	parmigiano	286.0	0.647728332893622	0.599025923947754	0.61678037078251	0.39892161491375	0.559880000291026
ZNF692	Coding	chr1	Original	251.0	0.858727361876907	0.88777213107721	0.55835999218083	0.855042875300742	0.698630076726766
ZNF692	Coding	chr1	parmigiano	169.0	0.936944751832129	0.986289720205828	0.476817946582988	0.81142919521512	0.715888629843233
ZNF692	Microglia	chr1	Original	1125.0	0.164396612762745	0.249568873360688	0.111339299274507	0.0527066630921402	0.205631034809718
ZNF692	Microglia	chr1	parmigiano	261.0	0.897042244058892	0.328391879016323	0.707119636833449	0.551712000354456	0.467534024862112
ZNF692	Neuron	chr1	Original	1024.0	0.134452962164749	0.229225190498924	0.184793794316683	0.0631711094764524	0.235491497470243
ZNF692	Neuron	chr1	parmigiano	198.0	0.844928252199961	0.582332100169702	0.902627727053235	0.603777252080091	0.712500354281687
ZNF692	Oligodendrocyte	chr1	Original	1025.0	0.182948060139385	0.353701784207397	0.284220694078609	0.084565217186247	0.31783982372871
ZNF692	Oligodendrocyte	chr1	parmigiano	306.0	0.705229435631593	0.770102248022674	0.588329617633424	0.385686570355372	0.453497711718154
ZNF695	Astrocyte	chr1	Original	750.0	0.12031209915023	0.177359486327471	0.0459622131665924	0.314441702581655	0.159654724384636
ZNF695	Astrocyte	chr1	parmigiano	98.0	0.430361214971767	0.538496814832743	0.802097887759341	0.306374434235225	0.355976800924273
ZNF695	Coding	chr1	Original	339.0	0.365809129254631	0.145690900083272	0.780974458058519	0.788144159954494	0.410659343015918
ZNF695	Coding	chr1	parmigiano	185.0	0.555057156017362	0.472966439514167	0.903387530434589	0.791617619890261	0.787895330222831
ZNF695	Microglia	chr1	Original	856.0	0.0682007817953793	0.102158909329703	0.0283244921165287	0.034611370742158	0.0494116622803492
ZNF695	Microglia	chr1	parmigiano	108.0	0.267691905606303	0.142272414472233	0.844265670049105	0.43090700437538	0.371414877466496
ZNF695	Neuron	chr1	Original	688.0	0.127136098439465	0.115441406421706	0.164085066442379	0.397089954989318	0.322194767364974
ZNF695	Neuron	chr1	parmigiano	37.0	0.729687880338691	0.591856977128997	0.746898506176494	0.58410898199992	0.320354660217521
ZNF695	Oligodendrocyte	chr1	Original	995.0	0.0999997804997161	0.122655277635897	0.0521346313694138	0.116992415907537	0.0644382038502422
ZNF695	Oligodendrocyte	chr1	parmigiano	128.0	0.126081163298756	0.0454682566542417	0.737221335791234	0.526121346244521	0.245727185015232
ZNF696	Astrocyte	chr8	Original	607.0	0.793335440227508	0.708008430935294	0.405190172673222	0.69253023776216	0.313741056350474
ZNF696	Astrocyte	chr8	parmigiano	145.0	0.358816233457222	0.363185875319155	0.570523029869893	0.650294673448985	0.52175799522099
ZNF696	Coding	chr8	Original	304.0	0.775103834548047	0.63165828403387	0.806086877770203	0.921330652054305	0.757589408628878
ZNF696	Coding	chr8	parmigiano	165.0	0.546938971731203	0.461144330459218	0.40523203247447	0.59797075490074	0.601400129219771
ZNF696	Microglia	chr8	Original	926.0	0.897510738402835	0.856953838247021	0.439660716623901	0.707740005160095	0.897361814111773
ZNF696	Microglia	chr8	parmigiano	222.0	0.797376898281094	0.413325833892019	0.888013795773402	0.832444722297603	0.408605020357746
ZNF696	Neuron	chr8	Original	721.0	0.961165514792888	0.940760598442166	0.742022155306391	0.815766223858882	0.5614782954487
ZNF696	Neuron	chr8	parmigiano	130.0	0.787502274540686	0.788407752741231	0.863110268656118	0.63035525516807	0.71255418570736
ZNF696	Oligodendrocyte	chr8	Original	733.0	0.836395485362002	0.849804771569207	0.565554454862372	0.159012515573079	0.46610289605669
ZNF696	Oligodendrocyte	chr8	parmigiano	179.0	0.171548902857426	0.144220143142246	0.502258603634491	0.144975431663511	0.0784048933303375
ZNF697	Astrocyte	chr1	Original	762.0	0.249923418673376	0.29003912862029	0.0618951343229037	0.0812748029820932	0.0530338206738389
ZNF697	Astrocyte	chr1	parmigiano	136.0	0.10806445627256	0.062686862233539	0.633950420424978	0.0303160368192226	0.0258803832878263
ZNF697	Coding	chr1	Original	387.0	0.663094345021499	0.698005526414709	0.418575108939927	0.912227840375576	0.665190675386164
ZNF697	Coding	chr1	parmigiano	214.0	0.919565658757074	0.771023583578009	0.743817955482036	0.789922620294397	0.591671138080958
ZNF697	Microglia	chr1	Original	625.0	0.0864654089026018	0.333212783330934	0.109100038260976	0.0008780134018101	0.0507878687691291
ZNF697	Microglia	chr1	parmigiano	114.0	0.0303099713967907	0.0485698268391942	0.0875404753266854	0.0159089592150211	0.0078308695878368
ZNF697	Neuron	chr1	Original	653.0	0.376566736336283	0.421657600294627	0.125265682939133	0.101194064387698	0.0759581260875363
ZNF697	Neuron	chr1	parmigiano	64.0	0.976595409648637	0.738092175774793	0.781771532349867	0.638635591143295	0.871182068054065
ZNF697	Oligodendrocyte	chr1	Original	875.0	0.345586965525722	0.4337527642729	0.0847660068707569	0.294793210192709	0.128755858741966
ZNF697	Oligodendrocyte	chr1	parmigiano	174.0	0.91990150106482	0.287971302684171	0.887404734284397	0.779830743060286	0.453412935327696
ZNF699	Astrocyte	chr19	Original	879.0	0.569361867573159	0.292414397629269	0.220223427048284	0.656390684921386	0.264668468302589
ZNF699	Astrocyte	chr19	parmigiano	309.0	0.379676644402284	0.37549190616162	0.397671213009099	0.949717919994266	0.630267890680188
ZNF699	Coding	chr19	Original	199.0	0.934912899211279	0.0391696401770098	0.575826876248308	0.295594739845458	0.0493223866938768
ZNF699	Coding	chr19	parmigiano	77.0	0.306139682347376	0.10867989130798	0.822924625345316	0.576463874284405	0.254720901265239
ZNF699	Microglia	chr19	Original	1073.0	0.200360010846107	0.106692887184778	0.66696419479592	0.560912094176419	0.267865247326769
ZNF699	Microglia	chr19	parmigiano	291.0	0.914245437286766	0.0795195842912866	0.993758244572712	0.630322697824151	0.469077237599933
ZNF699	Neuron	chr19	Original	1025.0	0.231260774607233	0.320022400852977	0.145416335043568	0.530599908226338	0.197253394361002
ZNF699	Neuron	chr19	parmigiano	138.0	0.835788913259433	0.343422055150797	0.586479160331403	0.313033652658127	0.607664665109691
ZNF699	Oligodendrocyte	chr19	Original	737.0	0.284074276230821	0.221192894561765	0.429728520602893	0.401011388942017	0.257850107260582
ZNF699	Oligodendrocyte	chr19	parmigiano	157.0	0.464063918898764	0.21603283824037	0.593606439278557	0.73740670380942	0.448909080690083
ZNF7	Astrocyte	chr8	Original	1365.0	0.0518071581603115	0.0238207681086519	0.611383935026605	0.53853020226624	0.371838350957878
ZNF7	Astrocyte	chr8	parmigiano	227.0	0.276972660501789	0.234064212262597	0.212609550059821	0.254564636633036	0.204677407056814
ZNF7	Coding	chr8	Original	772.0	0.49904015982568	0.351389288842379	0.407238309383163	0.39041183290664	0.916206413667095
ZNF7	Coding	chr8	parmigiano	335.0	0.131686954506959	0.0719451735515109	0.397238883708673	0.512770977216898	0.18839793126946
ZNF7	Microglia	chr8	Original	1333.0	0.0407774051985655	0.0180663954738152	0.607520110685863	0.420813846005293	0.381104932822005
ZNF7	Microglia	chr8	parmigiano	242.0	0.856995153988797	0.562130770406496	0.372085664543727	0.241088286190807	0.570787042199362
ZNF7	Neuron	chr8	Original	1332.0	0.0952266855532651	0.0202519540247399	0.474290096645145	0.835770302594734	0.53580069111974
ZNF7	Neuron	chr8	parmigiano	188.0	0.848106239717218	0.913106178996439	0.522552570104946	0.923925486742614	0.781664308461655
ZNF7	Oligodendrocyte	chr8	Original	1304.0	0.0362603838551423	0.0194787470659774	0.353297109182451	0.419669807007423	0.291503046466963
ZNF7	Oligodendrocyte	chr8	parmigiano	310.0	0.598927387397899	0.0606675074913345	0.415288242964116	0.593377781886674	0.530194547106687
ZNF70	Astrocyte	chr22	Original	990.0	0.911083996849451	0.402728838838964	0.229516984686551	0.807046615219714	0.539173677883552
ZNF70	Astrocyte	chr22	parmigiano	215.0	0.413459067325996	0.178084390986823	0.846997523876609	0.557418030090506	0.526071131544511
ZNF70	Coding	chr22	Original	498.0	0.87663939742527	0.623294368652365	0.900640715768369	0.909045638189335	0.845183694530849
ZNF70	Coding	chr22	parmigiano	219.0	0.376834758349173	0.233499081669993	0.853146608213885	0.629907931626913	0.444547204829358
ZNF70	Microglia	chr22	Original	1122.0	0.0213266680519839	0.0685859215897446	0.314357738301156	0.0243444932127354	0.15718837254012
ZNF70	Microglia	chr22	parmigiano	286.0	0.0099020419199769	0.0059781551975197	0.080246560131444	0.0228159471139013	0.0039467322531644
ZNF70	Neuron	chr22	Original	929.0	0.0147666495589132	0.0277733250604097	0.386052819162812	0.0109444910280172	0.0986800000785747
ZNF70	Neuron	chr22	parmigiano	160.0	0.0027381290894379	0.0024570348679781	0.108136566890949	0.0122651607272957	0.0886281873471632
ZNF70	Oligodendrocyte	chr22	Original	1094.0	0.0118321937196708	0.118845018531447	0.0748740445829677	0.0178160744193687	0.284523139478345
ZNF70	Oligodendrocyte	chr22	parmigiano	306.0	0.004375399784555	0.012847027735672	0.0028511176622291	0.0074373764411803	0.0091195638052221
ZNF700	Astrocyte	chr19	Original	566.0	0.183189242339506	0.127142925507239	0.310449893873884	0.738785742136289	0.562449979225787
ZNF700	Astrocyte	chr19	parmigiano	129.0	0.0917665137824019	0.0323436702219507	0.930852280412249	0.760055230563222	0.41840154903786
ZNF700	Coding	chr19	Original	248.0	0.214081244540489	0.139633704040963	0.682860803628687	0.708108161493216	0.656901443305916
ZNF700	Coding	chr19	parmigiano	149.0	0.133454275020648	0.11045610141056	0.378357679340126	0.502404294031421	0.392066717727947
ZNF700	Microglia	chr19	Original	531.0	0.0931268025172318	0.102556185440991	0.159002636152556	0.412810459661075	0.496132556760962
ZNF700	Microglia	chr19	parmigiano	164.0	0.308895136033553	0.306198841977334	0.347203344483673	0.742492864348636	0.322466106800182
ZNF700	Neuron	chr19	Original	421.0	0.176966083786315	0.132365539511731	0.256976172542902	0.711288526948682	0.543926480821514
ZNF700	Neuron	chr19	parmigiano	47.0	0.226144124864584	0.118056980194262	0.247787797463453	0.639019461794464	0.239546538033751
ZNF700	Oligodendrocyte	chr19	Original	544.0	0.200451712885878	0.129966948736473	0.370006090266365	0.750261224356014	0.560347770540361
ZNF700	Oligodendrocyte	chr19	parmigiano	211.0	0.293946839988407	0.147927216858148	0.441918014090737	0.81696721167389	0.67296854608087
ZNF701	Astrocyte	chr19	Original	796.0	0.0765426865311118	0.352372667874851	0.973467608448772	0.899978606307686	0.434365001043382
ZNF701	Astrocyte	chr19	parmigiano	96.0	0.818438068811104	0.926235588248564	0.513154535872728	0.942904555009488	0.78368374673219
ZNF701	Coding	chr19	Original	569.0	0.0113883638347405	0.384390369808917	0.534580306213002	0.635072816393686	0.600850320740794
ZNF701	Coding	chr19	parmigiano	253.0	0.762879924081283	0.657478717071984	0.875244624200904	0.958922650809845	0.775938427742056
ZNF701	Microglia	chr19	Original	989.0	0.0676260101871475	0.399447267703558	0.56988237541493	0.897962034858803	0.550945442777498
ZNF701	Microglia	chr19	parmigiano	134.0	0.858505379076226	0.914390952595156	0.905244580805736	0.9937606812431	0.825580844010658
ZNF701	Neuron	chr19	Original	726.0	0.0352447538950454	0.385712282525741	0.928489999908035	0.844215916247758	0.439852648455859
ZNF701	Neuron	chr19	parmigiano	59.0	0.744287788514271	0.603943473545908	0.36829072947524	0.546898363117908	0.450890165544457
ZNF701	Oligodendrocyte	chr19	Original	1007.0	0.0697376961782784	0.387251696120617	0.767262928294017	0.935023229333798	0.440548306921159
ZNF701	Oligodendrocyte	chr19	parmigiano	259.0	0.815845373567617	0.939808207361119	0.235737747211051	0.70500130918614	0.506111600530676
ZNF703	Astrocyte	chr8	Original	646.0	0.125458992693625	0.262234902888371	0.334972960061101	0.266023197770389	0.523213748987699
ZNF703	Astrocyte	chr8	parmigiano	182.0	0.111744312379733	0.0578452782386432	0.262975250895198	0.483005229585054	0.216280245361214
ZNF703	Coding	chr8	Original	216.0	0.64020242929292	0.521957473362027	0.818129585689451	0.768302144151937	0.877448382048937
ZNF703	Coding	chr8	parmigiano	126.0	0.345025957700038	0.225266008988181	0.653519748028937	0.728408954380449	0.414651469392598
ZNF703	Microglia	chr8	Original	508.0	0.458459722344999	0.393676481153146	0.726489683861647	0.478563089838337	0.624302103429641
ZNF703	Microglia	chr8	parmigiano	142.0	0.860822702626656	0.191762569007872	0.781825208142938	0.818679320475339	0.397258304389887
ZNF703	Neuron	chr8	Original	547.0	0.500694525694934	0.571324858616296	0.657510274145324	0.229003377413534	0.743034147289168
ZNF703	Neuron	chr8	parmigiano	160.0	0.726900653191587	0.221304270771706	0.845011185596389	0.775254652613698	0.378843920642196
ZNF703	Oligodendrocyte	chr8	Original	564.0	0.601235664556398	0.645735426362704	0.868311156759888	0.937839378120012	0.857450723229207
ZNF703	Oligodendrocyte	chr8	parmigiano	224.0	0.544989658568403	0.461780793973836	0.792131271717158	0.607998834029347	0.538602799399298
ZNF704	Astrocyte	chr8	Original	1745.0	0.753674774536573	0.534338924155216	0.202477060945498	0.556597686090798	0.854510689884495
ZNF704	Astrocyte	chr8	parmigiano	223.0	0.690035395086973	0.870533281525235	0.422839899341001	0.72885964839446	0.537386301821152
ZNF704	Coding	chr8	Original	786.0	0.0776808950010603	0.409091689008924	0.405922572126406	0.0679368826197807	0.73878862631211
ZNF704	Coding	chr8	parmigiano	367.0	0.0188009214489515	0.170729034412738	0.661131125487773	0.0005059596984718	0.563587198982536
ZNF704	Microglia	chr8	Original	2015.0	0.375016968585854	0.601024927301404	0.549052557258436	0.592687247012891	0.76522854036719
ZNF704	Microglia	chr8	parmigiano	349.0	0.322206630982675	0.781509390141759	0.257760550097177	0.0149893469964876	0.478325757742441
ZNF704	Neuron	chr8	Original	1530.0	0.100189474275861	0.268070285479602	0.167851976721912	0.418615476702519	0.591968816270798
ZNF704	Neuron	chr8	parmigiano	57.0	0.241685994567165	0.270002029228319	0.0799966779359673	0.550068883625904	0.263368082694851
ZNF704	Oligodendrocyte	chr8	Original	1491.0	0.111629110169806	0.269017879741989	0.192864983906445	0.601037016865341	0.596630440418968
ZNF704	Oligodendrocyte	chr8	parmigiano	150.0	0.783803226129277	0.397128441485475	0.279219200453257	0.581776991743907	0.423523116189383
ZNF705A	Coding	chr12	Original	254.0	0.708518944312535	0.874840484160935	0.470804566455463	0.255827779944525	0.123983643979123
ZNF705A	Coding	chr12	parmigiano	105.0	0.251808684215341	0.112536374364099	0.839564401603512	0.207435128472921	0.102047855923817
ZNF705A	Oligodendrocyte	chr12	Original	619.0	0.770237877066827	0.754660218015436	0.854697612211315	0.432971970634426	0.563550077052259
ZNF705A	Oligodendrocyte	chr12	parmigiano	105.0	0.715787209127649	0.640277891776706	0.710197961553736	0.730402793027743	0.527390848600693
ZNF705B	Coding	chr8	Original	45.0	0.677742283681417	0.87344320837108	0.54368969354921	0.525162656306481	0.717287141900613
ZNF705B	Coding	chr8	parmigiano	36.0	0.628194157301468	0.872858133531984	0.11225563926545	0.240318608331779	0.127190748291016
ZNF705D	Coding	chr8	Original	34.0	0.899758789862985	0.90953848995077	0.484970086425934	0.759856394409069	0.598397769098744
ZNF705D	Coding	chr8	parmigiano	17.0	0.761439629686965	0.807296085055766	0.843894162864739	0.760583101282634	0.717448299543631
ZNF705E	Coding	chr11	Original	223.0	0.741836926489423	0.907317877464265	0.414103722632527	0.669551714536936	0.410776038517348
ZNF705E	Coding	chr11	parmigiano	89.0	0.826959127956364	0.803891522655449	0.722231850070026	0.689878259636753	0.350676046496905
ZNF705G	Coding	chr8	Original	443.0	0.71918120497692	0.805237040729487	0.17021571854964	0.844633466003992	0.599748880984586
ZNF705G	Coding	chr8	parmigiano	150.0	0.92089312734985	0.926269244061384	0.942774564671211	0.991621918795113	0.901223266098378
ZNF706	Astrocyte	chr8	Original	828.0	0.586900120580781	0.747266118336515	0.563979854292105	0.89574162616241	0.925602839811112
ZNF706	Astrocyte	chr8	parmigiano	309.0	0.720533290213917	0.442644598908992	0.521863159801528	0.810826334402989	0.504283554632534
ZNF706	Coding	chr8	Original	420.0	0.747732060274182	0.707010278119037	0.809220822377994	0.786850195101688	0.942930604132175
ZNF706	Coding	chr8	parmigiano	244.0	0.884524591765981	0.132419048873334	0.709348722794192	0.660870159271278	0.285931396117368
ZNF706	Microglia	chr8	Original	913.0	0.478590562189158	0.757110402548339	0.318022996786322	0.70217897266786	0.525946819104228
ZNF706	Microglia	chr8	parmigiano	425.0	0.449349742870316	0.162619810206159	0.833855636159158	0.879213635032588	0.635342368989072
ZNF706	Neuron	chr8	Original	1076.0	0.700879207747898	0.839084038693374	0.615538448339122	0.904599033542335	0.962459831137766
ZNF706	Neuron	chr8	parmigiano	215.0	0.94715095847745	0.420950556758401	0.484497652478196	0.644635319121694	0.306605751237696
ZNF706	Oligodendrocyte	chr8	Original	1034.0	0.533729309117249	0.749016825017508	0.527311160709166	0.674613882941405	0.658989393592909
ZNF706	Oligodendrocyte	chr8	parmigiano	479.0	0.320889979664632	0.203377812091508	0.407758304250128	0.90142976343321	0.55381892149174
ZNF707	Astrocyte	chr8	Original	1417.0	0.0996898667502286	0.410079678257402	0.119907585906988	0.12015907681493	0.323177664319744
ZNF707	Astrocyte	chr8	parmigiano	280.0	0.431368289418766	0.622015635249209	0.326520539961726	0.548637094670103	0.346383991468404
ZNF707	Coding	chr8	Original	776.0	0.541747741011952	0.372484060333715	0.978504310545908	0.741081891394843	0.55254089710362
ZNF707	Coding	chr8	parmigiano	352.0	0.829720733467197	0.604830891162481	0.272836100844288	0.65585649194944	0.406899096575354
ZNF707	Microglia	chr8	Original	1453.0	0.0285925452095351	0.156589644440558	0.0358841620630194	0.104943974912909	0.173314998825175
ZNF707	Microglia	chr8	parmigiano	388.0	0.419259799852379	0.639838295034479	0.21729567735545	0.815013232905401	0.556648470068433
ZNF707	Oligodendrocyte	chr8	Original	1862.0	0.121132769330789	0.131656704354151	0.340074651630302	0.631237661080166	0.679275764788678
ZNF707	Oligodendrocyte	chr8	parmigiano	625.0	0.043496444967104	0.0419665332461766	0.0265902705262792	0.0666328668100025	0.121180774216796
ZNF708	Astrocyte	chr19	Original	741.0	0.09313928555998	0.147278205535687	0.0254516134628049	0.0562227022940985	0.226307364843647
ZNF708	Astrocyte	chr19	parmigiano	81.0	0.552076503814185	0.373759144269881	0.397470222681757	0.717581415713705	0.422299729123308
ZNF708	Coding	chr19	Original	338.0	0.0617409602227932	0.0122586120028281	0.843991577184743	0.0258062041996224	0.0066905162934642
ZNF708	Coding	chr19	parmigiano	192.0	0.879914529364586	0.925571651154192	0.773378273530122	0.950936233040029	0.640645127335654
ZNF708	Microglia	chr19	Original	768.0	0.056449803708448	0.104952875765745	0.0170816214319753	0.0477755041517387	0.164432713556543
ZNF708	Microglia	chr19	parmigiano	96.0	0.0662833046439706	0.0513782761672591	0.613416965035144	0.607487229177293	0.247563088613863
ZNF708	Neuron	chr19	Original	771.0	0.049471095395254	0.0974113759274288	0.017939078499222	0.0522827122921183	0.130139049690981
ZNF708	Neuron	chr19	parmigiano	74.0	0.585524711780736	0.591697902334371	0.184257010443384	0.966464548301306	0.883702474699769
ZNF708	Oligodendrocyte	chr19	Original	656.0	0.101001057915357	0.130043206233987	0.0190919238917405	0.0673194974130427	0.128436871417664
ZNF708	Oligodendrocyte	chr19	parmigiano	88.0	0.613593389142489	0.303995855108282	0.48012382617807	0.906476369466104	0.618822440999757
ZNF709	Astrocyte	chr19	Original	858.0	0.0089717762381347	0.0024861495278087	0.753993942996253	0.0040559177154704	0.0020447725705496
ZNF709	Astrocyte	chr19	parmigiano	180.0	0.0709603869077137	0.0560895347633315	0.0951278769662167	0.160292057312049	0.115585855394444
ZNF709	Coding	chr19	Original	462.0	0.0059162766262588	0.0025110615570207	0.665253601178194	0.0037649090829077	0.0005906521745455
ZNF709	Coding	chr19	parmigiano	297.0	0.0046724048080146	0.0421025672957092	0.0566858831662239	0.398846205364964	0.306389740596176
ZNF709	Microglia	chr19	Original	692.0	0.0117588139500377	0.0045870120577902	0.33352213389506	0.0044514806132811	0.0029253078638862
ZNF709	Microglia	chr19	parmigiano	153.0	0.354586135376935	0.486221596426923	0.38259578384253	0.652698856814102	0.610585650006172
ZNF709	Neuron	chr19	Original	783.0	0.0111617661199723	0.0046008761169451	0.195714082063177	0.0073447654624893	0.0035423906295925
ZNF709	Neuron	chr19	parmigiano	72.0	0.415368614615581	0.591348199703472	0.31750048815907	0.723385116306864	0.43398340479079
ZNF709	Oligodendrocyte	chr19	Original	891.0	0.0145775330214152	0.0064359064663436	0.553841005243123	0.0057452661410893	0.0044845232867859
ZNF709	Oligodendrocyte	chr19	parmigiano	313.0	0.708523021876303	0.730897402109834	0.924495392085352	0.831205089540567	0.774564239443511
ZNF71	Astrocyte	chr19	Original	1177.0	0.864241701732135	0.692577085175149	0.792107274274426	0.31351594006129	0.615028178685449
ZNF71	Astrocyte	chr19	parmigiano	317.0	0.801347333978415	0.54520805867403	0.871704191285535	0.18381463038223	0.454576364676928
ZNF71	Coding	chr19	Original	399.0	0.829300738002957	0.720283580275396	0.767883645702476	0.169190701263709	0.384192539855374
ZNF71	Coding	chr19	parmigiano	248.0	0.811667862997911	0.318804966937446	0.763909063694846	0.0825575377249501	0.017207715453154
ZNF71	Microglia	chr19	Original	1139.0	0.782105303365272	0.442804692591686	0.35715675876927	0.101772951855737	0.321963110632826
ZNF71	Microglia	chr19	parmigiano	265.0	0.872111300643851	0.19462338470215	0.992836968162374	0.154700442854197	0.124507291792721
ZNF71	Neuron	chr19	Original	981.0	0.623097878989513	0.413207268080449	0.563635376335895	0.327190859695929	0.424169934873393
ZNF71	Neuron	chr19	parmigiano	152.0	0.556465343127557	0.417501082934901	0.466617102585374	0.192936094308594	0.0394673077039962
ZNF71	Oligodendrocyte	chr19	Original	1004.0	0.856474056302443	0.715357474354965	0.871794207609933	0.301592058862832	0.621148305266589
ZNF71	Oligodendrocyte	chr19	parmigiano	313.0	0.845796385501289	0.710869669486461	0.529840239063442	0.229665726030613	0.091508054796248
ZNF710	Astrocyte	chr15	Original	1399.0	0.895146579087743	0.838043412321851	0.459872928151998	0.997051083374472	0.639131522832724
ZNF710	Astrocyte	chr15	parmigiano	210.0	0.877148711001125	0.929426229994506	0.662007193773289	0.566881219667002	0.414771800748839
ZNF710	Coding	chr15	Original	539.0	0.834835754292792	0.839773433822733	0.93902945928703	0.979878376170308	0.764843846931837
ZNF710	Coding	chr15	parmigiano	235.0	0.68778486526026	0.629158992384634	0.67288921308118	0.721498568544395	0.625651656805378
ZNF710	Microglia	chr15	Original	1177.0	0.456102134392382	0.566590420856069	0.766860253489986	0.90271271901698	0.940677108512174
ZNF710	Microglia	chr15	parmigiano	206.0	0.749371283099228	0.839185662973674	0.624938660929148	0.733544521824391	0.455324809640903
ZNF710	Neuron	chr15	Original	1538.0	0.793886058321111	0.853159525078527	0.431059651256918	0.934833700519018	0.614362002625821
ZNF710	Neuron	chr15	parmigiano	183.0	0.562477855139577	0.26148676689642	0.331590496142098	0.187713706752587	0.209783315047194
ZNF710	Oligodendrocyte	chr15	Original	1431.0	0.780859486825177	0.864824552645252	0.700575368189701	0.999637362724305	0.903213425732772
ZNF710	Oligodendrocyte	chr15	parmigiano	259.0	0.711995587634791	0.786315402496625	0.452140282094676	0.855531711199044	0.822621650080313
ZNF713	Astrocyte	chr7	Original	1097.0	0.522114071392256	0.148078191476101	0.899551350704147	0.529241368715279	0.316456658352176
ZNF713	Astrocyte	chr7	parmigiano	205.0	0.424391948573729	0.21461779233243	0.215985619985958	0.558316886402839	0.30855159156784
ZNF713	Coding	chr7	Original	423.0	0.0538574601500692	0.13002474556393	0.584586374380802	0.0006237982352433	0.114709100320794
ZNF713	Coding	chr7	parmigiano	250.0	0.0058524331459501	0.0016482996780587	0.0073711732259033	0.0003145365380965	5.611486430801e-05
ZNF713	Microglia	chr7	Original	1121.0	0.292400993474169	0.152943073287751	0.628233904404473	0.422195320803452	0.247937477149788
ZNF713	Microglia	chr7	parmigiano	262.0	0.342005679697536	0.170596191997572	0.743236022220049	0.956990246618285	0.435163828579958
ZNF713	Neuron	chr7	Original	1231.0	0.254642575155972	0.151120616414415	0.707574935295453	0.399108858489399	0.276567417150188
ZNF713	Neuron	chr7	parmigiano	193.0	0.507602738632764	0.200038557986528	0.486809362010926	0.836315550992837	0.324007396407761
ZNF713	Oligodendrocyte	chr7	Original	1015.0	0.214743505086469	0.115432650923935	0.433872864607418	0.0360180965012807	0.163331514510946
ZNF713	Oligodendrocyte	chr7	parmigiano	241.0	0.271852605406958	0.155977245814035	0.284250977081844	0.871003302727717	0.401316994606908
ZNF714	Astrocyte	chr19	Original	1109.0	0.579717347901489	0.302788426592702	0.574008741758473	0.647401408739778	0.810053647385138
ZNF714	Astrocyte	chr19	parmigiano	238.0	0.845985783795095	0.38961968280889	0.176893116072248	0.903708801041376	0.742566511875966
ZNF714	Coding	chr19	Original	500.0	0.342842903297175	0.10586388331356	0.926224006645822	0.894696763489872	0.514088103076399
ZNF714	Coding	chr19	parmigiano	280.0	0.111117303268246	0.0546733210473985	0.364570074777901	0.766569108451637	0.516422727539853
ZNF714	Microglia	chr19	Original	877.0	0.692548238755133	0.185182050284454	0.554270644839804	0.629964301605984	0.72019205299094
ZNF714	Microglia	chr19	parmigiano	168.0	0.409069366841848	0.623416157310033	0.62757204407397	0.966651922354167	0.752172320097072
ZNF714	Neuron	chr19	Original	1159.0	0.454811123140586	0.16477279858999	0.559430669959717	0.43196622564153	0.64840008438975
ZNF714	Neuron	chr19	parmigiano	181.0	0.175289287049519	0.0895447330082628	0.140667833927035	0.843391090050679	0.795170648861794
ZNF714	Oligodendrocyte	chr19	Original	1331.0	0.452570337393893	0.307980326965459	0.280107555422655	0.406464311973208	0.696250988284406
ZNF714	Oligodendrocyte	chr19	parmigiano	362.0	0.549764874944114	0.544160500870091	0.755498667851341	0.988925162380589	0.904649348226997
ZNF716	Coding	chr7	Original	357.0	0.752511776876378	0.252570096635734	0.065699072482135	0.416882319016063	0.0801502816802092
ZNF716	Coding	chr7	parmigiano	111.0	0.265382138179779	0.199277098446899	0.407528604008709	0.582157665537751	0.198170520860212
ZNF717	Astrocyte	chr3	Original	1518.0	0.464633598090797	0.240704701884549	0.819655857166269	0.917456212481892	0.71613445865954
ZNF717	Astrocyte	chr3	parmigiano	103.0	0.831552923207979	0.743209374717041	0.568696816214346	0.79485130290258	0.953656209298957
ZNF717	Coding	chr3	Original	807.0	0.756795167756103	0.808974676575397	0.572256723898822	0.831591634843516	0.858352968933697
ZNF717	Coding	chr3	parmigiano	484.0	0.70441396246996	0.469850395773372	0.646834918057833	0.853806256297642	0.641256095064532
ZNF717	Microglia	chr3	Original	1636.0	0.478858784620676	0.248378275553489	0.722120781251154	0.826394624867806	0.736756625356791
ZNF717	Microglia	chr3	parmigiano	281.0	0.712942892176912	0.612259200765565	0.477672476966575	0.847449148317288	0.652892238435961
ZNF717	Neuron	chr3	Original	1515.0	0.0587644373209555	0.240270510455599	0.833089322778475	0.762757039121826	0.742250401443835
ZNF717	Neuron	chr3	parmigiano	65.0	0.820571471603773	0.778993640481783	0.817307602013932	0.777980499192098	0.822050697799569
ZNF717	Oligodendrocyte	chr3	Original	1519.0	0.984884007681337	0.240458567828736	0.813994241490815	0.939507946923082	0.747789423002193
ZNF717	Oligodendrocyte	chr3	parmigiano	321.0	0.639939682247179	0.893985858882474	0.324016594334639	0.885222051609236	0.673850104692264
ZNF718	Astrocyte	chr4	Original	515.0	0.667726802329745	0.432414634147071	0.463519130076983	0.332673733568593	0.759533108216392
ZNF718	Astrocyte	chr4	parmigiano	91.0	0.280119622954219	0.183435351847476	0.380469784606737	0.547682040466207	0.445832536492904
ZNF718	Coding	chr4	Original	351.0	0.712247589535616	0.627996299009229	0.667428883770035	0.781846105454793	0.933722861441207
ZNF718	Coding	chr4	parmigiano	185.0	0.622094693451235	0.586764161672529	0.372673350602644	0.794035619332666	0.538899900576029
ZNF718	Microglia	chr4	Original	573.0	0.511105805063709	0.474574715950067	0.490176686121661	0.300545519536301	0.728390990321169
ZNF718	Microglia	chr4	parmigiano	121.0	0.463740864202435	0.232296247163646	0.484687284132933	0.883452180843094	0.400379799199468
ZNF718	Neuron	chr4	Original	620.0	0.57639728776709	0.5548338032837	0.594926808622794	0.389886484606286	0.548179507564613
ZNF718	Neuron	chr4	parmigiano	63.0	0.565531034475532	0.297072115808184	0.855832996670064	0.778665412252836	0.551384811241865
ZNF718	Oligodendrocyte	chr4	Original	583.0	0.650968566997634	0.571139932948542	0.855616308270193	0.764538509241187	0.897078338296595
ZNF718	Oligodendrocyte	chr4	parmigiano	122.0	0.936511136148501	0.893870125376331	0.833727153323639	0.991292392744976	0.944214942993096
ZNF720	Astrocyte	chr16	Original	1343.0	0.229604569846127	0.659695768766037	0.14377995267379	0.217278260003329	0.332413591939633
ZNF720	Astrocyte	chr16	parmigiano	274.0	0.020986651481296	0.265768070835924	0.0068405616213037	0.0057115124411717	0.0007568123378165
ZNF720	Coding	chr16	Original	646.0	0.799779783618628	0.930673969075108	0.693493574689433	0.424662983209782	0.837895566563174
ZNF720	Coding	chr16	parmigiano	283.0	0.387858069503979	0.555316944549626	0.279703367295292	0.282705697124636	0.244042585573627
ZNF720	Microglia	chr16	Original	1053.0	0.154813870892731	0.37565154080735	0.0936880740186551	0.0772810992014452	0.13754937610486
ZNF720	Microglia	chr16	parmigiano	257.0	0.0323386459482247	0.268503281322242	0.0096529698194335	0.0169695047339994	0.0036314908873713
ZNF720	Neuron	chr16	Original	1200.0	0.0024480273308071	0.508791056763149	0.0266166988037219	0.0006349886900012	0.054584861460159
ZNF720	Neuron	chr16	parmigiano	196.0	0.207900537749254	0.675325552787773	0.149016424125973	0.0045138848673267	0.0488552564681536
ZNF720	Oligodendrocyte	chr16	Original	1362.0	0.551936795581079	0.300849463063316	0.253469824108722	0.38903121852728	0.371974140453483
ZNF720	Oligodendrocyte	chr16	parmigiano	382.0	0.0930457548225836	0.257137200071397	0.089468811664982	0.041706399270466	0.0838048332374858
ZNF721	Astrocyte	chr4	Original	1162.0	0.0864139460352735	0.0792069825313657	0.251555789403466	0.264641163142616	0.310184568757563
ZNF721	Astrocyte	chr4	parmigiano	228.0	0.189500416301652	0.107584669106375	0.536228963755151	0.399830960277311	0.148891988605272
ZNF721	Coding	chr4	Original	541.0	0.408298986215243	0.435337866052187	0.185437936073068	0.506917658413667	0.408147448696608
ZNF721	Coding	chr4	parmigiano	317.0	0.568035475916962	0.367932062015643	0.400154981159287	0.0949801331861577	0.49755582789141
ZNF721	Microglia	chr4	Original	1100.0	0.0459438841356714	0.147177406049055	0.107489501303963	0.176131014565746	0.340800237145081
ZNF721	Microglia	chr4	parmigiano	304.0	0.486802733635896	0.513014140356865	0.246057385932863	0.679149571198606	0.523037715141105
ZNF721	Neuron	chr4	Original	1396.0	0.102056889997607	0.151793393248534	0.0903470747522772	0.272755596180555	0.424126322604551
ZNF721	Neuron	chr4	parmigiano	127.0	0.728830118813067	0.735355687711875	0.384679781930446	0.456123916096497	0.330904230252928
ZNF721	Oligodendrocyte	chr4	Original	970.0	0.0696909399025833	0.119691060300856	0.0898538734963447	0.312312382714462	0.29116427346039
ZNF721	Oligodendrocyte	chr4	parmigiano	302.0	0.641148723455344	0.344373204949133	0.706124667045777	0.239972243112963	0.244502341968063
ZNF722P	Coding	chr7	Original	76.0	0.76823224146869	0.827926590734471	0.475024096009691	0.967949165701137	0.855911822778114
ZNF722P	Coding	chr7	parmigiano	26.0	0.717168002318873	0.574490386117429	0.689955739196505	0.790473893954625	0.616611891934671
ZNF723	Coding	chr19	Original	143.0	0.0759183178932763	0.128661521498703	0.0472496619474549	0.0648262296548434	0.345587477153164
ZNF723	Coding	chr19	parmigiano	46.0	0.0300514477811953	0.0992939001431853	0.812931132925463	0.251004009791651	0.413731906827934
ZNF724	Astrocyte	chr19	Original	583.0	0.708418937608408	0.258477989413086	0.647202172885211	0.571469023882023	0.338388543820314
ZNF724	Astrocyte	chr19	parmigiano	85.0	0.943583405328061	0.495623934099359	0.979670528546108	0.552828897380882	0.797969317246486
ZNF724	Coding	chr19	Original	243.0	0.765033016811314	0.221233881406444	0.637481200713026	0.925365015827215	0.878201117490353
ZNF724	Coding	chr19	parmigiano	120.0	0.268545878045719	0.138215502279822	0.489725108116398	0.779739043477479	0.473798980696797
ZNF724	Microglia	chr19	Original	636.0	0.605492934325873	0.246070348326156	0.582468056408538	0.3284594256085	0.340283960836737
ZNF724	Microglia	chr19	parmigiano	105.0	0.629508339121178	0.327240051330894	0.41435089858506	0.920484694244313	0.650277699081855
ZNF724	Neuron	chr19	Original	647.0	0.863886727562367	0.404363495064304	0.955014022028576	0.642794273692827	0.333870688721667
ZNF724	Neuron	chr19	parmigiano	84.0	0.942949380923577	0.451884778966631	0.974740307092905	0.970597103266914	1.0
ZNF724	Oligodendrocyte	chr19	Original	660.0	0.734768341252105	0.327596942666604	0.627313922365069	0.600921385713827	0.427437980719496
ZNF724	Oligodendrocyte	chr19	parmigiano	137.0	0.278625982884957	0.348757277549349	0.215148652627366	0.539660430453552	0.377375608111583
ZNF726	Astrocyte	chr19	Original	1009.0	0.993878848003091	0.541527458002279	0.272961346258539	0.526805195454194	0.46810097391008
ZNF726	Astrocyte	chr19	parmigiano	155.0	0.616256792120372	0.068334246582881	0.986613181303191	0.186523748400386	0.114333761008023
ZNF726	Coding	chr19	Original	651.0	0.996110680226203	0.269080403360332	0.164145401096208	0.379451943445971	0.501553398619129
ZNF726	Coding	chr19	parmigiano	355.0	0.644232153868092	0.322292810108393	0.501678893997484	0.356053193795925	0.479797189399272
ZNF726	Microglia	chr19	Original	939.0	0.993934304382685	0.587264117643847	0.45172812215534	0.470776446123093	0.814546376198239
ZNF726	Microglia	chr19	parmigiano	164.0	0.998162567619265	0.123584608830858	0.390380595370842	0.491121739699785	0.217790718442632
ZNF726	Neuron	chr19	Original	1017.0	0.993891480888636	0.684376042048737	0.598039170975725	0.50106318773936	0.783068304700886
ZNF726	Neuron	chr19	parmigiano	116.0	0.926469388356073	0.663760582301674	0.678735047171069	0.463885659516486	0.478538054683439
ZNF726	Oligodendrocyte	chr19	Original	1055.0	0.993858572904026	0.686409924710652	0.463102705386488	0.589205139887807	0.772834326923454
ZNF726	Oligodendrocyte	chr19	parmigiano	254.0	0.997985707895673	0.103938334426691	0.666997449286894	0.466464373949677	0.178619317498669
ZNF727	Astrocyte	chr7	Original	802.0	0.936404240268499	0.948192368143543	0.453197793096073	0.850987690875407	0.929672650751808
ZNF727	Astrocyte	chr7	parmigiano	119.0	0.0925438759749619	0.528955916916164	0.275479777298953	0.459251751233184	0.655015349031928
ZNF727	Coding	chr7	Original	479.0	0.909400325665114	0.957399535707338	0.914704449755533	0.748724106034919	0.938125796863962
ZNF727	Coding	chr7	parmigiano	291.0	0.261720202340577	0.283374804545895	0.125806820367246	0.440958784614512	0.220960376094642
ZNF727	Microglia	chr7	Original	1012.0	0.912858378418645	0.945305611683841	0.587543419926795	0.944320521194514	0.89628018233506
ZNF727	Microglia	chr7	parmigiano	171.0	0.783623339621123	0.836785734146503	0.731276014473732	0.546044497294225	0.88307029694836
ZNF727	Neuron	chr7	Original	747.0	0.772195866436262	0.864047055174559	0.335265209526235	0.751988998122146	0.540749156215537
ZNF727	Neuron	chr7	parmigiano	56.0	0.853170766895939	0.691144481415166	0.792131341396986	0.600433721263368	0.755227368471289
ZNF727	Oligodendrocyte	chr7	Original	920.0	0.855849971992935	0.885292970875649	0.403811153200655	0.884080987410233	0.839713139472817
ZNF727	Oligodendrocyte	chr7	parmigiano	195.0	0.890605840158499	0.871043486721826	0.929254242086517	0.546493015028057	0.855333064501997
ZNF728	Astrocyte	chr19	Original	560.0	0.909346922764006	0.621598288271451	0.997442103829007	0.237048986278785	0.358113761993044
ZNF728	Astrocyte	chr19	parmigiano	66.0	0.0376172049416231	0.0141278887858657	0.398473285605877	0.198619702890915	0.0853244446444223
ZNF728	Coding	chr19	Original	227.0	0.251035252066653	0.459824918002533	0.925336357729454	0.166052691809692	0.136920702841894
ZNF728	Coding	chr19	parmigiano	105.0	0.0736200121226038	0.148696457184289	0.638125300177298	0.0597741456479089	0.112931946416944
ZNF728	Oligodendrocyte	chr19	Original	598.0	0.881325887039752	0.69133474962404	0.758797145158281	0.281529994475295	0.4527461249926
ZNF728	Oligodendrocyte	chr19	parmigiano	152.0	0.0071973339891645	0.308911305377454	0.129666302143684	0.192171282600482	0.342662998272262
ZNF729	Coding	chr19	Original	384.0	0.0813904065641434	0.561180663460058	0.40433596984494	0.0603216211456995	0.761269623520473
ZNF729	Coding	chr19	parmigiano	137.0	0.169991541373081	0.738115776874411	0.688914906694856	0.0616819481353472	0.736240057198517
ZNF730	Astrocyte	chr19	Original	819.0	0.559740215284108	0.481786481097389	0.646819075211758	0.709993210142618	0.735839105827943
ZNF730	Astrocyte	chr19	parmigiano	112.0	0.330955736228415	0.23872285510251	0.871933207331337	0.814392332662927	0.536587702352578
ZNF730	Coding	chr19	Original	399.0	0.504099966727399	0.372452741749949	0.457578078241842	0.689562860576236	0.648933248068432
ZNF730	Coding	chr19	parmigiano	163.0	0.842529724047557	0.913077260234675	0.32469915040138	0.9612452762861	0.801921693557486
ZNF730	Microglia	chr19	Original	887.0	0.536416871187955	0.551648165794351	0.777330421962106	0.960194962353251	0.921565944502529
ZNF730	Microglia	chr19	parmigiano	144.0	0.173061694560926	0.121706640686688	0.39772700683801	0.747736399306506	0.502105523120063
ZNF730	Neuron	chr19	Original	918.0	0.873661793960869	0.592751696544768	0.835304103534995	0.926139973234153	0.858839651465713
ZNF730	Neuron	chr19	parmigiano	112.0	0.643484920095372	0.382446770876838	0.571803938848312	0.85144066935828	0.970672553888989
ZNF730	Oligodendrocyte	chr19	Original	868.0	0.559473059527212	0.456150454530167	0.821970415161246	0.896422032945782	0.894816994909711
ZNF730	Oligodendrocyte	chr19	parmigiano	178.0	0.547137270343787	0.527410898757114	0.730858826917991	0.515951087868871	0.780169750431749
ZNF732	Coding	chr4	Original	175.0	0.280575186210923	0.117456022352419	0.153498760502206	0.43877362264472	0.270087378702938
ZNF732	Coding	chr4	parmigiano	81.0	0.130028123344374	0.72123364592448	0.283144871412091	0.0325080655761002	0.550755382597079
ZNF735	Coding	chr7	Original	83.0	0.483936336794167	0.707548522157611	0.305163262115654	0.357253183028771	0.600208024785732
ZNF735	Coding	chr7	parmigiano	31.0	0.145392769981187	0.0945137757197308	0.293089620645135	0.164865052267711	0.0674774247712164
ZNF736	Astrocyte	chr7	Original	878.0	0.795430307343174	0.62170984830559	0.853229960862723	0.635360937824923	0.218820033860283
ZNF736	Astrocyte	chr7	parmigiano	62.0	0.693765584669279	0.64621779690655	0.370372263758441	0.357897361988075	0.636325967665337
ZNF736	Coding	chr7	Original	576.0	0.679766879924338	0.423839702509915	0.977860936227638	0.493513950387697	0.147967267878171
ZNF736	Coding	chr7	parmigiano	250.0	0.540572702787431	0.751371877994426	0.28763904749194	0.962473889958944	0.603867813761371
ZNF736	Microglia	chr7	Original	1056.0	0.825826899603219	0.71820560193478	0.774692577296932	0.658785512455637	0.393877628099309
ZNF736	Microglia	chr7	parmigiano	56.0	0.747246506375118	0.780862025716136	0.631792208298385	0.717294213220573	0.856125002667799
ZNF736	Neuron	chr7	Original	798.0	0.560248735349501	0.454659817082706	0.826205222529318	0.587429329888562	0.14882962059763
ZNF736	Neuron	chr7	parmigiano	29.0	0.779094658080592	0.730226296475996	0.567584961294652	0.481760092793546	0.696702318480284
ZNF736	Oligodendrocyte	chr7	Original	995.0	0.767020967548628	0.573301109103198	0.937049218910936	0.630986379670758	0.216681479658945
ZNF736	Oligodendrocyte	chr7	parmigiano	87.0	0.895508578212856	0.932789945590362	0.645679104010814	0.718358020680534	0.616189643023787
ZNF737	Astrocyte	chr19	Original	833.0	0.927251386754645	0.5651049070368	0.875456140378062	0.720427878397801	0.799225791280869
ZNF737	Astrocyte	chr19	parmigiano	70.0	0.715717158457463	0.368541886886664	0.894208447744197	0.507924876732915	0.568522373553978
ZNF737	Coding	chr19	Original	608.0	0.947120220281438	0.619920822421115	0.815191388234994	0.561462072154717	0.719523942174904
ZNF737	Coding	chr19	parmigiano	299.0	0.968936796651465	0.605024674613931	0.188070931433989	0.535296252545426	0.718299094884458
ZNF737	Microglia	chr19	Original	861.0	0.88936400977248	0.393758024324659	0.703880111623646	0.690900280973016	0.81863273686565
ZNF737	Microglia	chr19	parmigiano	77.0	0.292758649961245	0.272095628102535	0.957580855026004	0.525410336297781	0.451332661644049
ZNF737	Neuron	chr19	Original	884.0	0.928531792902031	0.551300870017842	0.978124901754886	0.700067543861681	0.647477460698204
ZNF737	Neuron	chr19	parmigiano	57.0	0.30213220399229	0.141386363230585	0.347399387045835	0.112805019309144	0.342905592213146
ZNF737	Oligodendrocyte	chr19	Original	903.0	0.94646307059105	0.647127224474713	0.953310352405834	0.730176683532571	0.711553770863885
ZNF737	Oligodendrocyte	chr19	parmigiano	87.0	0.358876595328756	0.411667096768411	0.452980459780083	0.410366954174901	0.442868916024249
ZNF738	Astrocyte	chr19	Original	518.0	0.314975080609922	0.809784381762392	0.0619720518798742	0.932206020412082	0.764385668847635
ZNF738	Astrocyte	chr19	parmigiano	136.0	0.770541279836374	0.690718251215239	0.434177923843833	0.96997381305869	0.630341695803846
ZNF738	Coding	chr19	Original	190.0	0.743290626164214	0.773667521087235	0.124639403073821	0.942903464925556	0.482970132147984
ZNF738	Coding	chr19	parmigiano	104.0	0.890510902964476	0.817865952981844	0.72460722301868	0.614939147478511	0.81380035151318
ZNF738	Microglia	chr19	Original	578.0	0.717646207845101	0.456221824506204	0.0980354251913832	0.57011999489297	0.506322773285826
ZNF738	Microglia	chr19	parmigiano	140.0	0.518002686403491	0.438033528567117	0.279185321566658	0.677477446995988	0.44629951160404
ZNF738	Neuron	chr19	Original	626.0	0.620312419698817	0.903566966083759	0.207216023352888	0.928198941092792	0.908235779637889
ZNF738	Neuron	chr19	parmigiano	128.0	0.258669219411261	0.698325906069391	0.603631845766419	0.938529445507137	1.0
ZNF738	Oligodendrocyte	chr19	Original	572.0	0.287538702488121	0.859106415222426	0.0295151322758524	0.915449512268637	0.489301094029098
ZNF738	Oligodendrocyte	chr19	parmigiano	146.0	0.421564551349005	0.414913056311146	0.126423984721195	0.877423739690105	0.374581540120416
ZNF74	Astrocyte	chr22	Original	829.0	0.922232314258671	0.533739494143883	0.69267217495317	0.988084584761438	0.911236418533817
ZNF74	Astrocyte	chr22	parmigiano	255.0	0.729233427670352	0.458743705642818	0.892660424876137	0.212430908598665	0.667838650025188
ZNF74	Coding	chr22	Original	375.0	0.761507540900247	0.467438913561316	0.735881981822082	0.996536004430171	0.89803527770428
ZNF74	Coding	chr22	parmigiano	217.0	0.925828753725938	0.909961953869688	0.940571826143059	0.887810545924692	0.681183938411283
ZNF74	Microglia	chr22	Original	805.0	0.821737718060376	0.713845501778914	0.745324173835037	0.972341120898315	0.922404516474739
ZNF74	Microglia	chr22	parmigiano	333.0	0.762374571364747	0.507420577462319	0.595603316775972	0.682767571523682	0.713650948198353
ZNF74	Neuron	chr22	Original	836.0	0.150879629658739	0.252930261914312	0.446872169703981	0.524463821309218	0.698604786142864
ZNF74	Neuron	chr22	parmigiano	190.0	0.644815861983539	0.469843092467229	0.595991327997881	0.293602312407376	0.315081807804028
ZNF74	Oligodendrocyte	chr22	Original	667.0	0.478974181533441	0.228060996548124	0.48817270917034	0.598897341595693	0.470857183838635
ZNF74	Oligodendrocyte	chr22	parmigiano	149.0	0.719608932783571	0.617113526704687	0.804446463100593	0.952379811981444	0.512128773170177
ZNF740	Astrocyte	chr12	Original	1150.0	0.529091508621789	0.455865134495664	0.709304149554942	0.525379547833389	0.357426449360623
ZNF740	Astrocyte	chr12	parmigiano	268.0	0.653003578794439	0.639775032094644	0.124729479404469	0.142334254603459	0.141004223153199
ZNF740	Coding	chr12	Original	529.0	0.172333009924965	0.16546172392561	0.218175288187847	0.404636277135949	0.363211558829144
ZNF740	Coding	chr12	parmigiano	295.0	0.525766218792455	0.474857204082125	0.618633353219015	0.999431345492359	1.0
ZNF740	Microglia	chr12	Original	938.0	0.800633617584151	0.345159639513513	0.305087320979591	0.790285792967948	0.650202295156973
ZNF740	Microglia	chr12	parmigiano	237.0	0.394731297059695	0.301729108614816	0.30135018756335	0.826582846933153	0.550266479878542
ZNF740	Neuron	chr12	Original	968.0	0.90728746166154	0.478063521847308	0.907663899514536	0.311249962219004	0.412389245937601
ZNF740	Neuron	chr12	parmigiano	181.0	0.824770582973485	0.674692226354251	0.529566704483939	0.352682089498139	0.437185219355451
ZNF740	Oligodendrocyte	chr12	Original	1131.0	0.723468767608057	0.431298348834454	0.380444972457546	0.961868646667125	0.850255130143956
ZNF740	Oligodendrocyte	chr12	parmigiano	372.0	0.787057177293917	0.559021234312903	0.258011633992711	0.765223725220974	0.29652585947279
ZNF746	Astrocyte	chr7	Original	1138.0	0.578930242036596	0.378845159663321	0.85911239086019	0.198745358198646	0.69570204572759
ZNF746	Astrocyte	chr7	parmigiano	133.0	0.671453931651449	0.643121511481383	0.60416734700939	0.962204484442354	0.859233637378568
ZNF746	Coding	chr7	Original	556.0	0.567858987178818	0.291422007804668	0.466004322737575	0.167949344613396	0.624427356946462
ZNF746	Coding	chr7	parmigiano	282.0	0.636229030634403	0.658361006800769	0.0681337795412676	0.270077626214486	0.204224299387773
ZNF746	Microglia	chr7	Original	1197.0	0.318325331662566	0.108876728751343	0.43766917598842	0.631362730642842	0.320608196183156
ZNF746	Microglia	chr7	parmigiano	189.0	0.7663230512668	0.478758992561309	0.241556261067094	0.856617132582464	0.790078770756885
ZNF746	Neuron	chr7	Original	1168.0	0.153251812693522	0.0894221925382016	0.732016419808631	0.0081295778582297	0.214979067447949
ZNF746	Neuron	chr7	parmigiano	115.0	0.57067877240422	0.505710564410017	0.789127561800822	0.409432776373859	0.728761169984481
ZNF746	Oligodendrocyte	chr7	Original	1450.0	0.447525460140441	0.166270804670808	0.641572668453673	0.109733915044078	0.325145660908569
ZNF746	Oligodendrocyte	chr7	parmigiano	231.0	0.268661345775333	0.217293567873539	0.725354573944171	0.125359681791289	0.520162212069358
ZNF747	Astrocyte	chr16	Original	738.0	0.400322485824102	0.485061330167071	0.487830860435441	0.890760163689352	0.818165768582928
ZNF747	Astrocyte	chr16	parmigiano	332.0	0.528318076862581	0.545842153671916	0.431702977867611	0.951043200231246	0.866779582119356
ZNF747	Coding	chr16	Original	266.0	0.638457314504913	0.824779029055009	0.540626962212823	0.842475066507665	0.520103356859916
ZNF747	Coding	chr16	parmigiano	160.0	0.57018080189767	0.511345035868682	0.345898637142056	0.919834260922988	0.748542928464507
ZNF747	Microglia	chr16	Original	754.0	0.428890766211141	0.408980945042481	0.690486286660344	0.771007633958529	0.912249040680065
ZNF747	Microglia	chr16	parmigiano	339.0	0.330721203981218	0.1862672135685	0.964976731368003	0.652101223935708	0.687191812559683
ZNF747	Neuron	chr16	Original	647.0	0.679887095487266	0.386422964084185	0.440261334223997	0.916438980040907	0.598248788944772
ZNF747	Neuron	chr16	parmigiano	211.0	0.372812479853298	0.426382435038284	0.442326730758465	0.754947746767591	0.829378108207051
ZNF747	Oligodendrocyte	chr16	Original	862.0	0.386520111828466	0.246520169860981	0.955320194482805	0.761019211341524	0.89412446773944
ZNF747	Oligodendrocyte	chr16	parmigiano	358.0	0.753395144463232	0.163752130927618	0.833932299111389	0.568563330080258	0.649220057732152
ZNF749	Astrocyte	chr19	Original	570.0	0.0228859579104721	0.007694946448058	0.210792155801418	0.18889134216267	0.0268516868064075
ZNF749	Astrocyte	chr19	parmigiano	173.0	0.0938181820452914	0.0714547999306906	0.0760176924419727	0.208844147278971	0.0738340663087172
ZNF749	Coding	chr19	Original	258.0	0.0203427459073526	0.0122959719840247	0.0492690869805806	0.115422937736183	0.0438850676198007
ZNF749	Coding	chr19	parmigiano	169.0	0.966396621026089	0.982408041901872	0.579721383581707	0.880044830306099	0.806804118321734
ZNF749	Microglia	chr19	Original	713.0	0.0233479226356679	0.0075729633095654	0.102177805433553	0.160137401775511	0.0199269493585749
ZNF749	Microglia	chr19	parmigiano	265.0	0.242563763247118	0.121098235738092	0.0840865585369443	0.295512970115987	0.132729911953393
ZNF749	Neuron	chr19	Original	561.0	0.0230842597699705	0.0075864206507631	0.158829937013302	0.187969364936413	0.0250095056743262
ZNF749	Neuron	chr19	parmigiano	104.0	0.613476608647863	0.752978225036813	0.217055595598618	0.988887380213379	0.914923491512512
ZNF749	Oligodendrocyte	chr19	Original	686.0	0.0265701355960943	0.0091008719690616	0.165947379820178	0.173700518615223	0.0300140286618856
ZNF749	Oligodendrocyte	chr19	parmigiano	325.0	0.356541292974256	0.220065525926267	0.224348913912408	0.433501479845207	0.274874377638519
ZNF750	Coding	chr17	Original	197.0	0.0631617570377955	0.742985010984976	0.0124879702769846	0.323237516470674	0.0648291973335775
ZNF750	Coding	chr17	parmigiano	103.0	0.619488537781909	0.298899705186895	0.807503984757726	0.670296902823131	0.85356569105823
ZNF75A	Astrocyte	chr16	Original	1040.0	0.183688055130685	0.232295276059895	0.788381896593085	0.0806356156536233	0.127224333634372
ZNF75A	Astrocyte	chr16	parmigiano	293.0	0.601854613476991	0.625815477105098	0.288605756831944	0.440458533227695	0.401313092313111
ZNF75A	Coding	chr16	Original	580.0	0.401029364646807	0.625974270258431	0.552746988422806	0.263217028181238	0.292913011986093
ZNF75A	Coding	chr16	parmigiano	229.0	0.0929916572503426	0.394044255912232	0.147548206494149	0.22044932734593	0.032475180847622
ZNF75A	Microglia	chr16	Original	1281.0	0.310567809791505	0.288680938799197	0.559745932377456	0.433413535772161	0.102896044912278
ZNF75A	Microglia	chr16	parmigiano	393.0	0.620126784507743	0.591170587417967	0.241067719996246	0.352172398501071	0.359915601244093
ZNF75A	Neuron	chr16	Original	893.0	0.179739913531345	0.420766793039355	0.348848696950165	0.193030543616777	0.114096443752639
ZNF75A	Neuron	chr16	parmigiano	178.0	0.815532556477151	0.688520619090767	0.627396085370537	0.397914826738427	0.546268911441768
ZNF75A	Oligodendrocyte	chr16	Original	1113.0	0.160683599644661	0.180932194601594	0.6151175902141	0.0838729659584813	0.0822279545371463
ZNF75A	Oligodendrocyte	chr16	parmigiano	431.0	0.285783748894755	0.46574964186042	0.0877196191513827	0.167799763312927	0.0805573402739634
ZNF76	Astrocyte	chr6	Original	622.0	0.741818198141451	0.525457879946312	0.334270137050925	0.269123678573352	0.138053329088736
ZNF76	Astrocyte	chr6	parmigiano	161.0	0.573095724793889	0.421488764069727	0.580732206193465	0.848421174697211	0.594543495202109
ZNF76	Coding	chr6	Original	440.0	0.320502775478989	0.547090302538596	0.0600855157497086	0.103377040032125	0.0164825810367049
ZNF76	Coding	chr6	parmigiano	244.0	0.388265444427463	0.533845135441358	0.237765568350076	0.667881078089287	0.42981330747114
ZNF76	Microglia	chr6	Original	699.0	0.502245810349112	0.308850774937225	0.446115628535673	0.29614293051402	0.182424414427908
ZNF76	Microglia	chr6	parmigiano	201.0	0.710917501268508	0.437112636477554	0.669189410962196	0.666311841095655	0.461760057235374
ZNF76	Neuron	chr6	Original	627.0	0.575466707387382	0.527773867230068	0.34074743452925	0.277795526560747	0.13577211842327
ZNF76	Neuron	chr6	parmigiano	160.0	0.533163261276428	0.396725988479067	0.366290814267115	0.876647934524214	0.757570697083438
ZNF76	Oligodendrocyte	chr6	Original	630.0	0.620479395834799	0.527991942562283	0.342103910585552	0.285092819538352	0.136620553196713
ZNF76	Oligodendrocyte	chr6	parmigiano	208.0	0.959151959260879	0.535054058921919	0.915236888222952	0.831785061648755	0.551799183678009
ZNF761	Astrocyte	chr19	Original	625.0	0.742787794479133	0.4514385808192	0.263306162271951	0.206560153712665	0.103290431657739
ZNF761	Astrocyte	chr19	parmigiano	175.0	0.91465647067801	0.968367409009529	0.50351037082151	0.949561432576839	0.864887522273245
ZNF761	Coding	chr19	Original	415.0	0.917643961685212	0.962732375767582	0.94243304927521	0.90316538045092	0.903892212802369
ZNF761	Coding	chr19	parmigiano	272.0	0.741200529850384	0.801056932777223	0.520181539758199	0.945814051517796	0.835052401176616
ZNF761	Microglia	chr19	Original	722.0	0.585054820495337	0.340502199444234	0.352616709577694	0.404273735489294	0.160049472854329
ZNF761	Microglia	chr19	parmigiano	255.0	0.672695767083729	0.617555407163745	0.813383819740653	0.730785097960063	0.516720470840323
ZNF761	Neuron	chr19	Original	831.0	0.56777399224299	0.380150661629113	0.458976370460326	0.40661907554	0.161393011930359
ZNF761	Neuron	chr19	parmigiano	163.0	0.515865085333562	0.900308284804079	0.708006045568843	0.193421615193916	0.710566668237588
ZNF761	Oligodendrocyte	chr19	Original	1062.0	0.541337313901422	0.444677015534883	0.212782689019218	0.252546811486806	0.101593195726763
ZNF761	Oligodendrocyte	chr19	parmigiano	466.0	0.892463272286962	0.718815691055991	0.46748120129861	0.287734217252274	0.54434366408649
ZNF763	Astrocyte	chr19	Original	409.0	0.154538861877812	0.140611412754783	0.19348981951947	0.558231303348133	0.376068778504371
ZNF763	Astrocyte	chr19	parmigiano	72.0	0.123101306852467	0.0999729618551517	0.0852388984133434	0.966102122521974	0.597781251968771
ZNF763	Coding	chr19	Original	187.0	0.213342070140377	0.151902550431773	0.331392361686817	0.336834248996807	0.412492929903583
ZNF763	Coding	chr19	parmigiano	71.0	0.797169816835542	0.944102672740581	0.244001390710676	0.416104123917329	0.27921475764368
ZNF763	Microglia	chr19	Original	454.0	0.111474559395444	0.130029160095756	0.153255765291753	0.54863949050177	0.372735895839327
ZNF763	Microglia	chr19	parmigiano	89.0	0.830518666684547	0.649044087499112	0.251916252554168	0.323618323390627	0.580104596554819
ZNF763	Oligodendrocyte	chr19	Original	422.0	0.12232031636911	0.136245240537077	0.197970150806735	0.444133731326838	0.418446649245235
ZNF763	Oligodendrocyte	chr19	parmigiano	92.0	0.297012862981631	0.202079218396588	0.294536643295047	0.979406327316274	0.702265065720828
ZNF764	Astrocyte	chr16	Original	997.0	0.262871615608794	0.310577710563436	0.567822290409449	0.604440551615821	0.533199047453038
ZNF764	Astrocyte	chr16	parmigiano	494.0	0.144636986996107	0.0905496226450901	0.44872400834525	0.463288100288746	0.323433888308621
ZNF764	Coding	chr16	Original	248.0	0.614315683571305	0.259628254149978	0.633843096955285	0.926383637293635	0.831763819698395
ZNF764	Coding	chr16	parmigiano	159.0	0.853766199749219	0.719038236274705	0.771785509669295	0.938068463329959	0.877044012153263
ZNF764	Microglia	chr16	Original	904.0	0.517006358539159	0.459729855937799	0.987356618114823	0.78098653283377	0.810568289690345
ZNF764	Microglia	chr16	parmigiano	381.0	0.594342928419772	0.251902153298402	0.908514397363877	0.670934954685158	0.688531146772225
ZNF764	Neuron	chr16	Original	824.0	0.621968729147607	0.466388274776445	0.965105684550273	0.989124612175401	0.950578694126094
ZNF764	Neuron	chr16	parmigiano	251.0	0.651708447866977	0.778205079072602	0.496238339150181	0.500137250638209	0.703609677331596
ZNF764	Oligodendrocyte	chr16	Original	1158.0	0.435445842306013	0.421372614790091	0.566839077421332	0.873004999912869	0.60187811963561
ZNF764	Oligodendrocyte	chr16	parmigiano	618.0	0.979371742512567	0.439863466456896	0.86472567023955	0.828770594695284	0.85923261959423
ZNF765	Astrocyte	chr19	Original	1153.0	0.216165522752535	0.197688088591672	0.187301444566931	0.457799774263062	0.274023383539253
ZNF765	Astrocyte	chr19	parmigiano	78.0	0.315610187543627	0.0895549675764078	0.842226380029374	0.835835882812412	0.332573162144462
ZNF765	Coding	chr19	Original	880.0	0.196229769045071	0.189961613600152	0.237268123470685	0.343132351362511	0.30386859283489
ZNF765	Coding	chr19	parmigiano	450.0	0.357942612175338	0.222874329487434	0.310758650146504	0.874561170705331	0.54427535767979
ZNF765	Microglia	chr19	Original	1249.0	0.250420140500143	0.191060300255094	0.25560674134418	0.492224518237672	0.218311300783078
ZNF765	Microglia	chr19	parmigiano	143.0	0.160637074691628	0.0689425898210087	0.747161441315283	0.341029550319778	0.138194857566632
ZNF765	Oligodendrocyte	chr19	Original	1369.0	0.188997720240874	0.248005789246102	0.150861079511211	0.414152580632629	0.343826881935105
ZNF765	Oligodendrocyte	chr19	parmigiano	298.0	0.198683559449711	0.389890514833538	0.236618955604542	0.358041143190649	0.448783115892828
ZNF766	Astrocyte	chr19	Original	807.0	0.8384962095896	0.422000206588731	0.662904624480895	0.932598168344737	0.365458466036198
ZNF766	Astrocyte	chr19	parmigiano	89.0	0.826761916508175	0.833355084365264	0.975524501295491	0.980274597245352	1.0
ZNF766	Coding	chr19	Original	524.0	0.764203037310692	0.355571958437275	0.785560550563268	0.860233662706074	0.377124050599138
ZNF766	Coding	chr19	parmigiano	278.0	0.394544863759129	0.135805586883483	0.897378581154337	0.778263800939358	0.751468010497751
ZNF766	Microglia	chr19	Original	810.0	0.871769805521205	0.436341884052789	0.686313113769114	0.940008549570887	0.396105286008741
ZNF766	Microglia	chr19	parmigiano	113.0	0.890767892548758	0.966023822486303	0.876368545328542	0.971319662592039	0.912854443311337
ZNF766	Neuron	chr19	Original	963.0	0.925246092678824	0.60840644883076	0.496099561910051	0.931677856881427	0.35221469530547
ZNF766	Neuron	chr19	parmigiano	71.0	0.854797096246523	0.513429654377473	0.824517398226048	0.950234844683089	0.789114968307523
ZNF766	Oligodendrocyte	chr19	Original	1091.0	0.835493355329175	0.514292257378475	0.504809401716642	0.924102750455849	0.362459738367109
ZNF766	Oligodendrocyte	chr19	parmigiano	255.0	0.90153315989707	0.98443313578063	0.320687995650116	0.942761396105277	0.521489265436337
ZNF768	Astrocyte	chr16	Original	621.0	0.415505006357439	0.201731050528623	0.388736494939784	0.856356951275718	0.750318835801035
ZNF768	Astrocyte	chr16	parmigiano	299.0	0.601245871704076	0.534002352508197	0.433446858259393	0.806180247676311	0.88419285241908
ZNF768	Coding	chr16	Original	157.0	0.339147106301845	0.160943449407726	0.736915840316501	0.830932603398373	0.734390776590068
ZNF768	Coding	chr16	parmigiano	85.0	0.386572765922848	0.388253219609208	0.393300208733732	0.851450174359468	0.723510836436519
ZNF768	Microglia	chr16	Original	638.0	0.617765899023447	0.232536572357935	0.43545415532706	0.747355500915808	0.80953756860544
ZNF768	Microglia	chr16	parmigiano	305.0	0.29304495776329	0.166340865637058	0.808052738492541	0.586916548289345	0.659903157763894
ZNF768	Neuron	chr16	Original	455.0	0.873888166630381	0.166624540107623	0.149856946242078	0.854957203858994	0.51246423097292
ZNF768	Neuron	chr16	parmigiano	152.0	0.312501368810793	0.377279317944811	0.258222511686134	0.551210234563534	0.618979625446521
ZNF768	Oligodendrocyte	chr16	Original	982.0	0.360234512315458	0.173713379000986	0.759632673012784	0.764963381284256	0.718100616323479
ZNF768	Oligodendrocyte	chr16	parmigiano	458.0	0.968842988091743	0.16587684227567	0.749784987780693	0.599146298350196	0.651619593846684
ZNF77	Astrocyte	chr19	Original	569.0	0.931088469950782	0.762990932688585	0.095408323150584	0.158177502473475	0.434540514502317
ZNF77	Astrocyte	chr19	parmigiano	140.0	0.343192461401229	0.306454291014478	0.173046634720153	0.445879480433601	0.427828831707092
ZNF77	Coding	chr19	Original	212.0	0.230378853340029	0.501336220280244	0.0163353738924796	0.277252832117038	0.0501229888135246
ZNF77	Coding	chr19	parmigiano	90.0	0.582248036356812	0.319858091154136	0.265131074540933	0.759459402715728	0.902486521906382
ZNF77	Microglia	chr19	Original	596.0	0.951417258563854	0.910416194244325	0.0676193686264588	0.383210850795893	0.199312671762046
ZNF77	Microglia	chr19	parmigiano	80.0	0.67360290389639	0.356356099503128	0.307345951300051	0.896068803864726	0.94093482868116
ZNF77	Neuron	chr19	Original	512.0	0.957031911258189	0.982759796404014	0.297324378223621	0.391372059685556	0.575673782355262
ZNF77	Neuron	chr19	parmigiano	48.0	0.0939874926798294	0.230978963820415	0.0667943732100665	0.0003707755493764	0.0568047305740437
ZNF77	Oligodendrocyte	chr19	Original	686.0	0.950297127720784	0.80672525851318	0.0091344322841031	0.157120232017503	0.0581890401457437
ZNF77	Oligodendrocyte	chr19	parmigiano	97.0	0.399299446768148	0.322880505983423	0.120870076348966	0.391511511332156	0.494507886654935
ZNF770	Astrocyte	chr15	Original	537.0	0.964300408478562	0.745566258811377	0.894612820258195	0.980253169138826	1.0
ZNF770	Astrocyte	chr15	parmigiano	104.0	0.100530999346907	0.130503392695631	0.0487216499320382	0.906781320685791	0.813160831821288
ZNF770	Coding	chr15	Original	269.0	0.800159093860331	0.79291240720046	0.450875487626228	0.82906552547311	0.348899995709971
ZNF770	Coding	chr15	parmigiano	141.0	0.126986196532854	0.0352525095189855	0.663746692699313	0.285638364031856	0.629880385459682
ZNF770	Microglia	chr15	Original	502.0	0.953978091441113	0.738399393427836	0.771936075742538	0.98110371445067	0.848130703640102
ZNF770	Microglia	chr15	parmigiano	61.0	0.374937195518254	0.146424935288117	0.442936021472175	0.765523148935061	0.673004329210059
ZNF770	Neuron	chr15	Original	535.0	0.961098258694985	0.694208790123034	0.860706930814331	0.982349278043617	0.968849267144195
ZNF770	Neuron	chr15	parmigiano	52.0	0.0880968921631505	0.0359639626741837	0.847937329979338	0.387410474710972	0.327621607253791
ZNF770	Oligodendrocyte	chr15	Original	697.0	0.95501592699245	0.910586943937976	0.856300159320186	0.57410710140164	0.903721223804963
ZNF770	Oligodendrocyte	chr15	parmigiano	158.0	0.660407331205303	0.72068589144795	0.945007326933646	0.453471992168965	0.172611793245138
ZNF771	Astrocyte	chr16	Original	1118.0	0.979599468021866	0.581749183250856	0.490138264143507	0.925495465726207	0.851827811237724
ZNF771	Astrocyte	chr16	parmigiano	289.0	0.733310025905667	0.912955622000362	0.328471980355949	0.469475642857985	0.375909821547894
ZNF771	Coding	chr16	Original	402.0	0.988689894803999	0.965163921135204	0.596181096374069	0.801329105535969	0.758295404945768
ZNF771	Coding	chr16	parmigiano	250.0	0.821807828550559	0.938544473397174	0.458347597668804	0.287251859434218	0.570998747556095
ZNF771	Microglia	chr16	Original	1025.0	0.981293076071468	0.909315264609864	0.247418688094305	0.922932782032844	0.776305397287243
ZNF771	Microglia	chr16	parmigiano	334.0	0.734606746053692	0.740085309398497	0.672464817636587	0.869495257256085	0.714096021088353
ZNF771	Neuron	chr16	Original	1090.0	0.980520631831512	0.691213055309026	0.915352811944613	0.87987463355736	0.98872730994816
ZNF771	Neuron	chr16	parmigiano	217.0	0.599016238401283	0.473986428134511	0.176661022387874	0.497934863752129	0.235502994016467
ZNF771	Oligodendrocyte	chr16	Original	1046.0	0.979999703239691	0.869544508998461	0.46526041176155	0.917329638600709	0.860864503451369
ZNF771	Oligodendrocyte	chr16	parmigiano	351.0	0.871932033646518	0.485951780708778	0.760306274461536	0.841423830109534	0.739524567911892
ZNF772	Astrocyte	chr19	Original	608.0	0.0992043732265183	0.0469273336226911	0.416717756428987	0.100581478754336	0.0185333135989321
ZNF772	Astrocyte	chr19	parmigiano	148.0	0.130956004069957	0.154867021540666	0.105477161761632	0.0491564377322569	0.0444024766712704
ZNF772	Coding	chr19	Original	303.0	0.880548779118438	0.486054220969934	0.264697037432585	0.570334378316779	0.282602501732403
ZNF772	Coding	chr19	parmigiano	210.0	0.92029161890454	0.793126060052434	0.895412411174935	0.635671712322764	0.203915900590567
ZNF772	Microglia	chr19	Original	914.0	0.260946442314939	0.134135192924568	0.433453859356513	0.178704456041215	0.0457741781231829
ZNF772	Microglia	chr19	parmigiano	270.0	0.211510496533363	0.301464969100011	0.156906883093243	0.219635448336867	0.1498923397548
ZNF772	Neuron	chr19	Original	538.0	0.0698418431275944	0.0866835635048914	0.0771374677871002	0.0747964697791335	0.0397192303379303
ZNF772	Neuron	chr19	parmigiano	91.0	0.712666839830386	0.695053265125537	0.41592572795159	0.491220649437242	0.247024646373126
ZNF772	Oligodendrocyte	chr19	Original	704.0	0.93877862466685	0.333387647124231	0.709810663423897	0.425010510467449	0.122067628889837
ZNF772	Oligodendrocyte	chr19	parmigiano	253.0	0.489097440828646	0.375717249894888	0.483801377279846	0.366788309189588	0.194794309491813
ZNF773	Astrocyte	chr19	Original	917.0	0.129415332727087	0.235616895468554	0.893342081406186	0.292194321716053	0.298385865855847
ZNF773	Astrocyte	chr19	parmigiano	159.0	0.0190885494045938	0.0315348476831278	0.0026115052420888	0.0274390152154489	0.0029054330151507
ZNF773	Coding	chr19	Original	512.0	0.798245809305943	0.887422011110614	0.697128968787404	0.237398497192238	0.895445094106733
ZNF773	Coding	chr19	parmigiano	301.0	0.477419763067176	0.528843800149973	0.580782225997707	0.191828061189972	0.177252531801612
ZNF773	Microglia	chr19	Original	988.0	0.88889164375582	0.463541318234825	0.888824842214336	0.30759440841375	0.573733390168448
ZNF773	Microglia	chr19	parmigiano	209.0	0.945440570779335	0.301695845401991	0.204950113453518	0.333796934988548	0.0841851275232415
ZNF773	Neuron	chr19	Original	975.0	0.12220021108898	0.374913014870855	0.834077286425015	0.199779150960359	0.51062715708141
ZNF773	Neuron	chr19	parmigiano	105.0	0.100001830807606	0.0982236657595658	0.0263807963871908	0.30125019050955	0.039763560998338
ZNF773	Oligodendrocyte	chr19	Original	1066.0	0.240506380665137	0.315778129877985	0.935526924836555	0.23654836456825	0.357785974600875
ZNF773	Oligodendrocyte	chr19	parmigiano	325.0	0.0446653175182369	0.0113507736237665	0.808610943703065	0.0776830030726833	0.0088407640054875
ZNF774	Astrocyte	chr15	Original	1075.0	0.807781073040412	0.223292372776717	0.292252467326908	0.806438739971983	0.438035661720965
ZNF774	Astrocyte	chr15	parmigiano	244.0	0.0045850917212223	0.439162258130707	0.307317002234024	0.625050401428739	0.287450177735889
ZNF774	Coding	chr15	Original	465.0	0.005765061012823	0.0624416203891704	0.120842393281967	0.37796450135072	0.372573405956828
ZNF774	Coding	chr15	parmigiano	230.0	0.0031338051675604	0.0128173324225518	0.275972124355472	0.277247494062407	0.0758934224874092
ZNF774	Microglia	chr15	Original	1038.0	0.333655610733574	0.12752332236426	0.845392896901782	0.797375525948227	0.672326355831046
ZNF774	Microglia	chr15	parmigiano	286.0	0.613390324507613	0.110100632934091	0.196504290920449	0.218188339768067	0.249927688642244
ZNF774	Neuron	chr15	Original	957.0	0.127527259792494	0.100815342811967	0.0997312324927626	0.768783608301713	0.396826842165652
ZNF774	Neuron	chr15	parmigiano	166.0	0.0011782109023568	0.378623784450677	0.0721062117791046	0.335619788459156	0.205501645227918
ZNF774	Oligodendrocyte	chr15	Original	1045.0	0.493045415152593	0.0579778554640765	0.441349774538797	0.53990183081673	0.505021079299129
ZNF774	Oligodendrocyte	chr15	parmigiano	336.0	0.767804649927939	0.5047474291322	0.0779994939071464	0.333031184887929	0.249078784758831
ZNF775	Astrocyte	chr7	Original	719.0	0.557375309333393	0.832389256015122	0.530077977817082	0.885388576054914	0.769465697956113
ZNF775	Astrocyte	chr7	parmigiano	319.0	0.105549301955825	0.661429851040137	0.0161201460095945	0.713419386303031	0.403032676839374
ZNF775	Coding	chr7	Original	219.0	0.880989465682235	0.899795824101839	0.578004628894443	0.991401876487019	0.976826196575971
ZNF775	Coding	chr7	parmigiano	158.0	0.715118090071604	0.708599372617749	0.353911922566713	0.931978069585933	0.897914150990911
ZNF775	Microglia	chr7	Original	726.0	0.614932740826656	0.859451237624534	0.542029988547323	0.820146276919327	0.749302122548253
ZNF775	Microglia	chr7	parmigiano	315.0	0.519058438513228	0.828954930491117	0.0793033966137085	0.998594815408984	0.855878306886134
ZNF775	Neuron	chr7	Original	672.0	0.861591035025602	0.933545019418272	0.967987875949174	0.954026170781688	0.997741809103178
ZNF775	Neuron	chr7	parmigiano	223.0	0.986567077223256	0.685953632312126	0.230387335697699	0.97099756352895	0.722465346703546
ZNF775	Oligodendrocyte	chr7	Original	750.0	0.739057044790448	0.909281591297996	0.662624949096238	0.950367672920879	0.883889695659985
ZNF775	Oligodendrocyte	chr7	parmigiano	415.0	0.756971460638241	0.7739079112739	0.121701477243143	0.98577974341764	0.867104691028693
ZNF776	Astrocyte	chr19	Original	672.0	0.690033159814145	0.715715338130033	0.394262981036632	0.879531341708286	0.718313875874163
ZNF776	Astrocyte	chr19	parmigiano	175.0	0.403961287036658	0.317969054953784	0.425013205242343	0.729467927148106	0.420241189945359
ZNF776	Coding	chr19	Original	300.0	0.750261023136239	0.795139673745595	0.556345251601912	0.749876612728811	0.830416638200044
ZNF776	Coding	chr19	parmigiano	164.0	0.797258947277988	0.740760860798661	0.989431469507179	0.729904214197658	0.452645794220347
ZNF776	Microglia	chr19	Original	650.0	0.812549627260939	0.902295842916701	0.4737184211462	0.887527102196557	0.825005190598794
ZNF776	Microglia	chr19	parmigiano	165.0	0.943434411934459	0.984116088212431	0.804613201566503	0.864029352576161	0.978231710874827
ZNF776	Neuron	chr19	Original	595.0	0.915122922046258	0.970329601901384	0.565777126236174	0.891974724587607	0.704073224820827
ZNF776	Neuron	chr19	parmigiano	103.0	0.504555028158778	0.376071219906552	0.79327636469227	0.652482033512377	0.676972406653454
ZNF776	Oligodendrocyte	chr19	Original	545.0	0.935480466742957	0.896276791894051	0.890430905712129	0.898484808270528	0.887766803763431
ZNF776	Oligodendrocyte	chr19	parmigiano	166.0	0.869735240192879	0.866028816364226	0.500470195375995	0.920007264428945	0.914796923705727
ZNF777	Astrocyte	chr7	Original	748.0	0.311395201243432	0.429606811938624	0.155431968387946	0.219674854267969	0.735298792411028
ZNF777	Astrocyte	chr7	parmigiano	126.0	0.0926570264109392	0.0830345222557033	0.871756459659799	0.513677356590739	0.484041542730044
ZNF777	Coding	chr7	Original	212.0	0.211031490874721	0.173257402830471	0.367434598923832	0.858543993669647	0.439138562285205
ZNF777	Coding	chr7	parmigiano	126.0	0.460897347387782	0.63916234918792	0.303764886315526	0.909191397082743	0.901547813564088
ZNF777	Microglia	chr7	Original	1012.0	0.316426818069638	0.121501271659268	0.613539440651713	0.89715924416339	0.328204546286666
ZNF777	Microglia	chr7	parmigiano	222.0	0.680100125796177	0.318275507921724	0.831321775537513	0.947511533333906	0.846696729566625
ZNF777	Neuron	chr7	Original	838.0	0.1527897709635	0.12359666740859	0.279578916777467	0.0070835020368347	0.239535367486796
ZNF777	Neuron	chr7	parmigiano	117.0	0.111306152188909	0.0938989600098261	0.488783459040076	0.291627910624874	0.500246978894604
ZNF777	Oligodendrocyte	chr7	Original	799.0	0.388888177266779	0.352648317554835	0.469737201362499	0.15837199237988	0.605003399146802
ZNF777	Oligodendrocyte	chr7	parmigiano	153.0	0.26774027659919	0.111351033005936	0.241688774107198	0.0837152629977272	0.892772887058822
ZNF778	Astrocyte	chr16	Original	1783.0	0.208797700396212	0.266619315463159	0.906025824364986	0.461203292608692	0.808126159921513
ZNF778	Astrocyte	chr16	parmigiano	262.0	0.187303863471028	0.136085964228541	0.738809036520023	0.415106842436773	0.173762616761851
ZNF778	Coding	chr16	Original	1063.0	0.376515283480415	0.259790787374641	0.738365225254552	0.340041729584378	0.822765450621538
ZNF778	Coding	chr16	parmigiano	449.0	0.0945323359386062	0.139421583458538	0.110396312782683	0.271764590176957	0.0874492912525907
ZNF778	Microglia	chr16	Original	1714.0	0.178331460341999	0.22602885911183	0.860277244149348	0.459873815223592	0.58090210064098
ZNF778	Microglia	chr16	parmigiano	292.0	0.0427517472126672	0.0057649154437958	0.271453348097212	0.0952236935334304	0.0094332619298658
ZNF778	Neuron	chr16	Original	2198.0	0.833376321913132	0.423200469303608	0.661823407385253	0.46028652652683	0.821630198262794
ZNF778	Neuron	chr16	parmigiano	236.0	0.139613785590526	0.185504857589616	0.0593226905247979	0.384953173037976	0.219265837815381
ZNF778	Oligodendrocyte	chr16	Original	1895.0	0.186466034216534	0.309332833437163	0.752336140103528	0.479460405691811	0.691186714246684
ZNF778	Oligodendrocyte	chr16	parmigiano	336.0	0.202824539880406	0.067051425395011	0.869950859230782	0.422481233878551	0.0854856334712252
ZNF780A	Astrocyte	chr19	Original	659.0	0.717125102211378	0.924815482751987	0.345497386357663	0.392486184379809	0.851294610903161
ZNF780A	Astrocyte	chr19	parmigiano	142.0	0.947595165690194	0.799757874909553	0.334947746160842	0.387469288153456	0.361109240668889
ZNF780A	Coding	chr19	Original	416.0	0.794999218052288	0.949081783269631	0.473734943588796	0.28950074805597	0.869124804802529
ZNF780A	Coding	chr19	parmigiano	240.0	0.866901218500883	0.681297814250535	0.201330781147218	0.320615078002981	0.403981992400368
ZNF780A	Microglia	chr19	Original	681.0	0.716878807708341	0.925272607992359	0.364352278310815	0.399199521746985	0.831415230451753
ZNF780A	Microglia	chr19	parmigiano	180.0	0.539405567389356	0.743662935067831	0.195017336685893	0.400615243563981	0.177862111355488
ZNF780A	Neuron	chr19	Original	716.0	0.68911213969911	0.908469434250196	0.40222020403072	0.432957809904222	0.811813832781618
ZNF780A	Neuron	chr19	parmigiano	113.0	0.979535909846953	0.450639997950196	0.820866148111106	0.407401615865399	0.726192655585613
ZNF780A	Oligodendrocyte	chr19	Original	887.0	0.436001783693029	0.629858823388448	0.28693646975999	0.40803461554811	0.827830722762926
ZNF780A	Oligodendrocyte	chr19	parmigiano	239.0	0.463017765683867	0.658088318519876	0.178506072541855	0.426353968983966	0.187455579621676
ZNF780B	Astrocyte	chr19	Original	802.0	0.537555843751652	0.58837255034026	0.286660310118481	0.880902613849611	0.585162472921802
ZNF780B	Astrocyte	chr19	parmigiano	127.0	0.928157195882433	0.746758743853194	0.452069565076646	0.892230925116235	0.593668447223685
ZNF780B	Coding	chr19	Original	516.0	0.40365724404611	0.465788396513719	0.278635893546251	0.910250325309166	0.594495002522298
ZNF780B	Coding	chr19	parmigiano	211.0	0.633284324538323	0.615115374754666	0.344178316936134	0.687565504545047	0.863253712211767
ZNF780B	Microglia	chr19	Original	767.0	0.595883018069063	0.556188646535598	0.384309597359864	0.919955041782485	0.701384720960587
ZNF780B	Microglia	chr19	parmigiano	105.0	0.28544980796628	0.48428740312092	0.931078819669767	0.914659053505185	0.556048648903369
ZNF780B	Neuron	chr19	Original	980.0	0.71779422317357	0.510562577820333	0.47824988700782	0.972096478234155	0.786430293914178
ZNF780B	Neuron	chr19	parmigiano	120.0	0.70714250354646	0.365208980501696	0.960045426742091	0.866012696360346	0.707080799498921
ZNF780B	Oligodendrocyte	chr19	Original	1036.0	0.32843053086944	0.404168014800485	0.258769923484229	0.944409078751777	0.633548373661571
ZNF780B	Oligodendrocyte	chr19	parmigiano	191.0	0.564391727078372	0.555672255995034	0.473196578659266	0.905070629517945	0.784567780064529
ZNF781	Astrocyte	chr19	Original	653.0	0.910567094784596	0.804971824504642	0.869592168899442	0.942736767804199	0.879540627783479
ZNF781	Astrocyte	chr19	parmigiano	191.0	0.774851741514187	0.941381307948974	0.100864995366229	0.980435798107912	0.744164297722559
ZNF781	Coding	chr19	Original	183.0	0.459437693177741	0.739173972044957	0.337018531586752	0.364304610671589	0.666077742596567
ZNF781	Coding	chr19	parmigiano	84.0	0.414344610198042	0.498345066317328	0.252541430885979	0.490000157439777	0.288170412591254
ZNF781	Microglia	chr19	Original	578.0	0.665267584336322	0.680716164651172	0.547262280215269	0.784873696124414	0.92277263119085
ZNF781	Microglia	chr19	parmigiano	170.0	0.234876515701921	0.328740215343051	0.225146675583766	0.391695312350627	0.416591732419389
ZNF781	Neuron	chr19	Original	545.0	0.857903582797541	0.79611462450098	0.241375742733513	0.988198861984599	0.612502323003804
ZNF781	Neuron	chr19	parmigiano	69.0	0.606555786238335	0.81823559012394	0.319905253798975	0.879311402588078	0.736034270178672
ZNF781	Oligodendrocyte	chr19	Original	525.0	0.78014455283571	0.718131044894822	0.391193613462146	0.995391282807047	0.999005031147479
ZNF781	Oligodendrocyte	chr19	parmigiano	169.0	0.714766313504437	0.423204538104864	0.852698821254515	0.884902235555695	0.965278846365008
ZNF782	Astrocyte	chr9	Original	669.0	0.862633693914846	0.913813684999067	0.713957168931149	0.946134937017065	0.911630707900462
ZNF782	Astrocyte	chr9	parmigiano	104.0	0.819065603195503	0.596587385513627	0.621242869136163	0.805613020153623	0.286059549303219
ZNF782	Coding	chr9	Original	251.0	0.122648173465284	0.551635778202944	0.228026451399765	0.0867939612688899	0.665637522790598
ZNF782	Coding	chr9	parmigiano	129.0	0.94021534917135	0.975950600363135	0.436817095011692	0.978065582761559	0.762111741230251
ZNF782	Microglia	chr9	Original	685.0	0.894736719983813	0.936278117091653	0.600922115347004	0.997519683392509	0.998091757761538
ZNF782	Microglia	chr9	parmigiano	119.0	0.904894522525553	0.919428272890982	0.616486287743055	0.993645230730456	0.783863667446161
ZNF782	Neuron	chr9	Original	818.0	0.916290001159373	0.960722229763985	0.740940977471036	0.941028412348457	0.965707103029294
ZNF782	Neuron	chr9	parmigiano	70.0	0.76554392849298	0.88270367793729	0.616266374947592	0.828968963715999	0.548742851403443
ZNF782	Oligodendrocyte	chr9	Original	663.0	0.889019006824073	0.927083692745121	0.743883002194814	0.980053313134645	0.868593245185206
ZNF782	Oligodendrocyte	chr9	parmigiano	160.0	0.756304237742512	0.650975336530033	0.488848570494507	0.642959222764367	0.178489513649577
ZNF783	Astrocyte	chr7	Original	1087.0	0.10214664550408	0.162885271561424	0.132393404160026	0.0390940078976141	0.40463052182907
ZNF783	Astrocyte	chr7	parmigiano	123.0	0.542907911296937	0.457194362789245	0.352849209876448	0.0604698314786833	0.137002418596673
ZNF783	Coding	chr7	Original	668.0	0.0946131035529608	0.132195356120129	0.413502838059747	0.0281569066857199	0.532244266497817
ZNF783	Coding	chr7	parmigiano	293.0	0.130052174664797	0.0815390964839559	0.175388082861714	0.649338435847344	0.333983116086126
ZNF783	Microglia	chr7	Original	1059.0	0.0906902229408401	0.120592067236377	0.0712753271841835	0.0499320492590071	0.360520400840441
ZNF783	Microglia	chr7	parmigiano	126.0	0.529421660549657	0.50258963959826	0.499825904482962	0.640611751060635	0.534676773290494
ZNF783	Neuron	chr7	Original	1215.0	0.0985828561476041	0.102487400870907	0.227385162433005	0.0250374453729956	0.287831713498814
ZNF783	Neuron	chr7	parmigiano	116.0	0.619869720150714	0.602038069995254	0.325817575246848	0.826113331864141	0.338543338091601
ZNF783	Oligodendrocyte	chr7	Original	1198.0	0.0905942928644882	0.0846148397288412	0.109643995338483	0.046168459308957	0.299875849175928
ZNF783	Oligodendrocyte	chr7	parmigiano	229.0	0.634088937916731	0.560648361521999	0.286507083941039	0.656584240260123	0.844661285412575
ZNF784	Astrocyte	chr19	Original	952.0	0.0648426850707862	0.186959826180346	0.636066280915251	0.331097691915373	0.179350757392025
ZNF784	Astrocyte	chr19	parmigiano	472.0	0.425108669523442	0.249998695276868	0.437933742369287	0.553102701925816	0.17659457866161
ZNF784	Coding	chr19	Original	172.0	0.0310242846156159	0.147528075494892	0.908390386325621	0.148116950099585	0.244820682985128
ZNF784	Coding	chr19	parmigiano	107.0	0.556491331775215	0.623971195320408	0.310566081652192	0.6419766845539	0.292514235303845
ZNF784	Microglia	chr19	Original	887.0	0.0772958121682246	0.19215893731855	0.835698540396171	0.304248095723935	0.142820673530272
ZNF784	Microglia	chr19	parmigiano	458.0	0.726633542248026	0.59469231618416	0.539296536228852	0.839552175835072	0.656442099936153
ZNF784	Neuron	chr19	Original	654.0	0.0820515187789944	0.220626638308827	0.801126917818507	0.308139133171191	0.177689262827566
ZNF784	Neuron	chr19	parmigiano	267.0	0.785561632390246	0.831072785072739	0.859303965455018	0.713224669067248	0.640261402360941
ZNF784	Oligodendrocyte	chr19	Original	1136.0	0.0670891359790274	0.127191790157297	0.348484823192408	0.333804290499012	0.089062259258584
ZNF784	Oligodendrocyte	chr19	parmigiano	613.0	0.547166442756342	0.231165306293787	0.92707115893523	0.760276535637613	0.25815346682178
ZNF785	Astrocyte	chr16	Original	1171.0	0.725651789100948	0.663033327037878	0.924521032042577	0.872168355655829	0.886698788076322
ZNF785	Astrocyte	chr16	parmigiano	472.0	0.726936680515456	0.254473640323381	0.982318651935654	0.866464266750349	0.66550465722187
ZNF785	Coding	chr16	Original	324.0	0.879286465580055	0.971103351989949	0.830404836669013	0.547113501772538	0.814685856171078
ZNF785	Coding	chr16	parmigiano	189.0	0.860215443306172	0.910468342074098	0.455318568124776	0.232744646687799	0.894691170529839
ZNF785	Microglia	chr16	Original	1115.0	0.526505271207115	0.705476391260944	0.933278521768823	0.640889467138325	0.892174483749418
ZNF785	Microglia	chr16	parmigiano	402.0	0.237031030941632	0.11249147649931	0.49029067144159	0.522555412468524	0.564722980465986
ZNF785	Neuron	chr16	Original	901.0	0.925393505717436	0.780068121024744	0.58172703719538	0.896467105461033	0.897045759099686
ZNF785	Neuron	chr16	parmigiano	178.0	0.603328564239688	0.292556082886826	0.412217387544903	0.924381305922691	0.714121055181742
ZNF785	Oligodendrocyte	chr16	Original	1319.0	0.536735927849652	0.550365523796267	0.604043449353481	0.908543458526713	0.640497870760173
ZNF785	Oligodendrocyte	chr16	parmigiano	578.0	0.720512785284628	0.586066466174422	0.640434001453929	0.585474780102301	0.809224177097824
ZNF786	Astrocyte	chr7	Original	714.0	0.221086698099281	0.253372039356419	0.159705115900968	0.481577654671961	0.34578285760919
ZNF786	Astrocyte	chr7	parmigiano	169.0	0.393864416571407	0.430745378149292	0.122937654245255	0.56653566333984	0.492507133332067
ZNF786	Coding	chr7	Original	258.0	0.848666242837343	0.325760287574307	0.87224082468176	0.803437378573097	0.769939301425157
ZNF786	Coding	chr7	parmigiano	141.0	0.703202529390324	0.278300869310312	0.186069434899124	0.436964052123866	0.166073127055533
ZNF786	Microglia	chr7	Original	785.0	0.488763237497717	0.382592058270463	0.58698515033779	0.862625679840845	0.637904653941418
ZNF786	Microglia	chr7	parmigiano	201.0	0.374353877242052	0.369901943750532	0.148965212862304	0.758632494764335	0.703671307204267
ZNF786	Neuron	chr7	Original	971.0	0.0170074165550015	0.0144548245834381	0.662602434374337	0.0124785789719765	0.0074888156516608
ZNF786	Neuron	chr7	parmigiano	147.0	0.360353173901469	0.411738209328904	0.258435934632838	0.58140706067547	0.325667689554366
ZNF786	Oligodendrocyte	chr7	Original	920.0	0.0113358429776107	0.0192924208427735	0.637531410851892	0.0326066144964282	0.0135834832458074
ZNF786	Oligodendrocyte	chr7	parmigiano	207.0	0.334397316449416	0.177053342419311	0.634738345599427	0.663251813408788	0.462042517173549
ZNF787	Astrocyte	chr19	Original	1131.0	0.157761238403362	0.13993697389492	0.0381917433914426	0.303629765839525	0.116107441406655
ZNF787	Astrocyte	chr19	parmigiano	216.0	0.387870833615977	0.261817087952582	0.567819162173162	0.828726369842998	0.809674478215124
ZNF787	Coding	chr19	Original	418.0	0.196891910250096	0.203970073496603	0.873900147294184	0.208061693747797	0.322472675666902
ZNF787	Coding	chr19	parmigiano	176.0	0.0623674673027734	0.185350606044861	0.256633757169505	0.677381789018515	0.305620762536558
ZNF787	Microglia	chr19	Original	1093.0	0.132415778478815	0.121601461590889	0.0374772146337536	0.18774373973588	0.0828659057561431
ZNF787	Microglia	chr19	parmigiano	231.0	0.17931194277674	0.144960535088543	0.565423787307812	0.367361245708533	0.810017060232835
ZNF787	Neuron	chr19	Original	1327.0	0.117582232575361	0.273064276965309	0.0317652991778056	0.0966575018385673	0.143424196095611
ZNF787	Neuron	chr19	parmigiano	200.0	0.670578850239994	0.573986308442797	0.797755913176489	0.829974424240226	0.685368801209737
ZNF787	Oligodendrocyte	chr19	Original	1363.0	0.128696147965556	0.135346324395729	0.0461633042967492	0.399863245482038	0.107116730351867
ZNF787	Oligodendrocyte	chr19	parmigiano	280.0	0.896277688958048	0.55333566600542	0.93426784712522	0.65047165627639	0.780561419681416
ZNF789	Astrocyte	chr7	Original	1244.0	0.121364281352079	0.933420450624749	0.706887638358069	0.952805741895811	0.80527286042576
ZNF789	Astrocyte	chr7	parmigiano	317.0	0.750993291330972	0.881278868836713	0.368374578676853	0.322631714412669	0.21577347102743
ZNF789	Coding	chr7	Original	787.0	0.907311998619806	0.932639189940841	0.958548410933389	0.835420300750858	0.904958689143788
ZNF789	Coding	chr7	parmigiano	326.0	0.752083333956619	0.839342961196163	0.641086740457839	0.979605666846966	0.931852392504379
ZNF789	Microglia	chr7	Original	1278.0	0.469590817443886	0.92802876731364	0.708867521953177	0.92545989912854	0.801255635333822
ZNF789	Microglia	chr7	parmigiano	384.0	0.937064055935193	0.981415508511635	0.527724740537132	0.737827482091708	0.551028110722374
ZNF789	Neuron	chr7	Original	1164.0	0.0514493905776123	0.910403932551966	0.790717223040459	0.789069959613518	0.828779690696823
ZNF789	Neuron	chr7	parmigiano	181.0	0.77297975966496	0.69796481361076	0.58055146392513	0.805681282161628	0.825916537206101
ZNF789	Oligodendrocyte	chr7	Original	1302.0	0.0666278676542056	0.924434002432609	0.599248084387371	0.994613246391192	0.865222066790598
ZNF789	Oligodendrocyte	chr7	parmigiano	382.0	0.0055728455856949	0.716107177523491	0.383077454808818	0.409789546603063	0.70085961692351
ZNF79	Astrocyte	chr9	Original	488.0	0.756915365514567	0.715844209260643	0.292097537018639	0.803149523656263	0.29406051050868
ZNF79	Astrocyte	chr9	parmigiano	134.0	0.723003573976614	0.402843895740565	0.464049491836693	0.663609779279344	0.47191581381177
ZNF79	Coding	chr9	Original	192.0	0.449462270612124	0.335636264590889	0.213152619225771	0.338707283952868	0.249205330059296
ZNF79	Coding	chr9	parmigiano	106.0	0.210688997633302	0.0426573651141279	0.713988474063596	0.19794104171049	0.104937595498334
ZNF79	Microglia	chr9	Original	710.0	0.215513651163231	0.183431419040613	0.293634837242338	0.884505471209296	0.651873289978414
ZNF79	Microglia	chr9	parmigiano	146.0	0.47618875188401	0.333948233843017	0.235111753665386	0.678088715530491	0.444429660282742
ZNF79	Neuron	chr9	Original	719.0	0.58332127065463	0.827236607790615	0.421188123397945	0.812744038485453	0.798783128598749
ZNF79	Neuron	chr9	parmigiano	119.0	0.569275534407517	0.250624246033323	0.605181903595987	0.610389766916872	0.405190534945567
ZNF79	Oligodendrocyte	chr9	Original	548.0	0.593474915223826	0.692708167458068	0.298122148164719	0.861810544715555	0.347091251132924
ZNF79	Oligodendrocyte	chr9	parmigiano	152.0	0.635137263270674	0.39388664076107	0.339807695791694	0.756110422845238	0.628765118686973
ZNF790	Astrocyte	chr19	Original	654.0	0.868248426143889	0.425171442483233	0.755775109793074	0.695511193236684	0.705119831725536
ZNF790	Astrocyte	chr19	parmigiano	187.0	0.482352077797404	0.788008235094098	0.3351553584687	0.995061241239625	0.884647650713742
ZNF790	Coding	chr19	Original	263.0	0.936732334086117	0.344423280900144	0.679841879727343	0.66975947641383	0.364105152499343
ZNF790	Coding	chr19	parmigiano	136.0	0.519709238724551	0.197971699949889	0.428916268328909	0.840029048586228	0.721274416532163
ZNF790	Microglia	chr19	Original	526.0	0.873112042087074	0.289949297080282	0.765136227467271	0.598937367339146	0.709921489884308
ZNF790	Microglia	chr19	parmigiano	158.0	0.376121401879101	0.181219646090234	0.906284176997644	0.817291674774151	0.595578445916815
ZNF790	Neuron	chr19	Original	529.0	0.838572993039348	0.186408718977245	0.990607382795267	0.559402337943536	0.539203325358941
ZNF790	Neuron	chr19	parmigiano	94.0	0.129460109026491	0.420101104973507	0.0818828188206248	0.856655171299567	0.498280821817065
ZNF790	Oligodendrocyte	chr19	Original	752.0	0.896583392928059	0.577434760798113	0.926727810607221	0.428156440340426	0.905359308669503
ZNF790	Oligodendrocyte	chr19	parmigiano	282.0	0.909032715592606	0.142391876367421	0.384040115582226	0.344629655039663	0.145195015730985
ZNF791	Astrocyte	chr19	Original	885.0	0.520192847228599	0.263115104917082	0.772474582011351	0.335975047400551	0.252792749462817
ZNF791	Astrocyte	chr19	parmigiano	281.0	0.773298974514967	0.732692905698198	0.727735508824928	0.940723163990069	0.980368257872275
ZNF791	Coding	chr19	Original	439.0	0.134329845694321	0.0872284942370069	0.321304618615305	0.256684585441901	0.103132110716991
ZNF791	Coding	chr19	parmigiano	260.0	0.61279668405621	0.822305202219587	0.650436430909709	0.792303321127961	0.496431028736485
ZNF791	Microglia	chr19	Original	875.0	0.350674437294501	0.154184164879369	0.679489997678797	0.184317630477205	0.113115927955069
ZNF791	Microglia	chr19	parmigiano	253.0	0.439638134811631	0.473521766429253	0.342504657595051	0.76640890554628	0.674382311836011
ZNF791	Neuron	chr19	Original	838.0	0.23398023610121	0.0987036254196921	0.525709816163573	0.206922485068348	0.0631956284258857
ZNF791	Neuron	chr19	parmigiano	180.0	0.825744951424666	0.896033224013137	0.395709668011738	0.953066574190777	0.667700201613973
ZNF791	Oligodendrocyte	chr19	Original	788.0	0.336851945222563	0.125211645738586	0.536942846262975	0.23607557298509	0.080242749363595
ZNF791	Oligodendrocyte	chr19	parmigiano	295.0	0.840818928890938	0.512535250233657	0.761293157227261	0.666585527967919	0.604248512716871
ZNF792	Astrocyte	chr19	Original	756.0	0.919294111487959	0.786591677098042	0.87434391628289	0.530015440862027	0.875750905970317
ZNF792	Astrocyte	chr19	parmigiano	198.0	0.863311733905697	0.920260019752993	0.834041272940833	0.624477876071816	0.982740585926963
ZNF792	Coding	chr19	Original	241.0	0.690263801089457	0.821070199165294	0.445845890530588	0.33025002387446	0.617593646101255
ZNF792	Coding	chr19	parmigiano	92.0	0.282487526103424	0.201373277577221	0.284671853659071	0.374084915434933	0.207461641806454
ZNF792	Microglia	chr19	Original	565.0	0.600525239125403	0.580521526276952	0.381329029218258	0.124407135899139	0.735002701193894
ZNF792	Microglia	chr19	parmigiano	145.0	0.24860346188632	0.343074894459032	0.0736299357539292	0.0854170890994408	0.0185715478455292
ZNF792	Neuron	chr19	Original	710.0	0.895429472819969	0.928863635113975	0.814705791225696	0.567404858217318	0.973013708947887
ZNF792	Neuron	chr19	parmigiano	99.0	0.372404201410707	0.483650335979339	0.417276471514091	0.357158492101897	0.413428386240445
ZNF792	Oligodendrocyte	chr19	Original	1017.0	0.923496141067552	0.862295213986718	0.728516220875344	0.546323087222157	0.917199051954398
ZNF792	Oligodendrocyte	chr19	parmigiano	221.0	0.937306976352644	0.95247944677345	0.814776729539476	0.959189860106162	0.597094381653592
ZNF793	Astrocyte	chr19	Original	1124.0	0.876928500592509	0.301114134510427	0.930341191279701	0.650453954778327	0.726678082181555
ZNF793	Astrocyte	chr19	parmigiano	205.0	0.946272958278104	0.434170579061404	0.643800563788492	0.993062860892667	0.83354318780695
ZNF793	Coding	chr19	Original	805.0	0.889269753239519	0.518554388635672	0.88212205087527	0.449041137539312	0.775005893146616
ZNF793	Coding	chr19	parmigiano	410.0	0.675092850052277	0.357293087882054	0.661829222555996	0.628111211921403	0.423912836346316
ZNF793	Neuron	chr19	Original	1089.0	0.755721511519627	0.282061399218462	0.818992651559576	0.515847470534919	0.764427364121992
ZNF793	Neuron	chr19	parmigiano	94.0	0.795254548536872	0.929274511667464	0.624973180998707	0.891922689573749	0.853481997949775
ZNF793	Oligodendrocyte	chr19	Original	1201.0	0.780040924275323	0.336449142305278	0.796406257917537	0.406270231538867	0.776665463770714
ZNF793	Oligodendrocyte	chr19	parmigiano	267.0	0.908515685061202	0.703092131923403	0.917941772179646	0.882941869838887	0.900605742429785
ZNF799	Astrocyte	chr19	Original	787.0	0.180470106461422	0.252679324570528	0.589193609783134	0.551227714349364	0.423601244118649
ZNF799	Astrocyte	chr19	parmigiano	249.0	0.0724334164789876	0.0410503282573151	0.423977488538936	0.356717087571867	0.0985153874503109
ZNF799	Coding	chr19	Original	355.0	0.303042496033821	0.269969074378599	0.663807575754345	0.791537945670848	0.427759508102911
ZNF799	Coding	chr19	parmigiano	176.0	0.195069609283929	0.190501573207417	0.104358454543549	0.246075604093363	0.315326127619895
ZNF799	Microglia	chr19	Original	598.0	0.355597919339196	0.466694058928114	0.502941427790297	0.883001216969749	0.586505099359118
ZNF799	Microglia	chr19	parmigiano	170.0	0.256083717681394	0.07992134335277	0.63618417836873	0.550028481379037	0.176067137494417
ZNF799	Neuron	chr19	Original	752.0	0.923983134178507	0.221968237026654	0.873035825200435	0.569822975013742	0.379293976809935
ZNF799	Neuron	chr19	parmigiano	142.0	0.736160638331698	0.279625153340431	0.471983716050069	0.761544986047768	0.264181445719032
ZNF799	Oligodendrocyte	chr19	Original	767.0	0.425607846985054	0.467256500317763	0.820617133862152	0.654862998475316	0.56921206347137
ZNF799	Oligodendrocyte	chr19	parmigiano	374.0	0.348919059553964	0.132188891087257	0.746654973763294	0.499424159555255	0.146186689187611
ZNF8	Astrocyte	chr19	Original	1555.0	0.241150862579954	0.0826158855467766	0.683325488870179	0.48613530944566	0.119486597211016
ZNF8	Astrocyte	chr19	parmigiano	333.0	0.825474367676351	0.481552269763792	0.649437741674261	0.494096009928778	0.84240159635639
ZNF8	Coding	chr19	Original	763.0	0.181147892047964	0.0905722161016396	0.730762779194406	0.739294966146378	0.2027477811815
ZNF8	Coding	chr19	parmigiano	431.0	0.275161056167686	0.0497121790577551	0.641575198957298	0.661171314189604	0.320445158647771
ZNF8	Microglia	chr19	Original	1645.0	0.658589144997529	0.111680155285368	0.823472965998467	0.862822552011403	0.263345489317787
ZNF8	Microglia	chr19	parmigiano	399.0	0.443502063277217	0.244090064252846	0.55528565433662	0.432329511314442	0.303452777411309
ZNF8	Neuron	chr19	Original	1382.0	0.122356241458452	0.0741660518303663	0.948679077242485	0.785072350345959	0.164549022534786
ZNF8	Neuron	chr19	parmigiano	207.0	0.360306452279004	0.223095737704613	0.336986376857888	0.553145562604608	0.309494446248827
ZNF8	Oligodendrocyte	chr19	Original	1326.0	0.157783512631257	0.0946559243923205	0.86904792106042	0.750050787769092	0.170639832142193
ZNF8	Oligodendrocyte	chr19	parmigiano	304.0	0.951128331256769	0.321054120313017	0.219131927201839	0.303111064189159	0.190550416097042
ZNF80	Coding	chr3	Original	176.0	0.384849503930194	0.684378563149521	0.548038096589737	0.580162803477551	0.673351383187561
ZNF80	Coding	chr3	parmigiano	92.0	0.807733334064473	0.904557349916182	0.75972703284753	0.524421629244257	0.865609419680847
ZNF800	Astrocyte	chr7	Original	825.0	0.724418942463835	0.70925512579769	0.177163108732114	0.793569866802674	0.526671766483105
ZNF800	Astrocyte	chr7	parmigiano	163.0	0.774115396022252	0.315214723672872	0.605315768547466	0.794504179199769	0.313842832153232
ZNF800	Coding	chr7	Original	580.0	0.918956860266948	0.720653826966447	0.300447335477496	0.595799282940865	0.223748152704098
ZNF800	Coding	chr7	parmigiano	216.0	0.785064812286969	0.389907277158627	0.752895996585568	0.887255552789354	0.765851832446182
ZNF800	Microglia	chr7	Original	709.0	0.718676065980401	0.819604555010057	0.234203477653133	0.855967700047744	0.398962210354685
ZNF800	Microglia	chr7	parmigiano	139.0	0.89565902723518	0.264504588764296	0.94795130699759	0.747633451093022	0.304119934692798
ZNF800	Neuron	chr7	Original	962.0	0.729404418214324	0.671798125250228	0.798213899416206	0.812168525877905	0.877090864429998
ZNF800	Neuron	chr7	parmigiano	104.0	0.833139418919551	0.384629204809059	0.459803715374405	0.799822285001342	0.349611887547677
ZNF800	Oligodendrocyte	chr7	Original	863.0	0.584771613119893	0.585674909915222	0.105765501888955	0.821561913473696	0.266698304923115
ZNF800	Oligodendrocyte	chr7	parmigiano	202.0	0.867711027431192	0.271870346396498	0.741093850704184	0.779662703428885	0.296242588498268
ZNF804A	Astrocyte	chr2	Original	839.0	0.153572371017996	0.511203607478162	0.295765684437924	0.0771159300776281	0.207761031214669
ZNF804A	Astrocyte	chr2	parmigiano	98.0	0.72105732050402	0.213902953809805	0.606334900655283	0.33590823874169	0.108004325011727
ZNF804A	Coding	chr2	Original	268.0	0.11974402877851	0.180930523015274	0.0193636726725094	0.0326939241320097	0.0053601049851554
ZNF804A	Coding	chr2	parmigiano	154.0	0.193054127953612	0.397164313624537	0.114410047798885	0.145648829820304	0.0513624510503162
ZNF804A	Microglia	chr2	Original	833.0	0.21587139149893	0.51389614260741	0.300822594259844	0.0571754991825031	0.207517075325396
ZNF804A	Microglia	chr2	parmigiano	110.0	0.261896132838148	0.360281107378242	0.335567528438683	0.459658610553717	0.316543539474036
ZNF804A	Neuron	chr2	Original	833.0	0.0550345452542558	0.511172792562025	0.307412725744247	0.0771855175029248	0.208484349367556
ZNF804A	Neuron	chr2	parmigiano	56.0	0.0760540742636417	0.054114060931365	0.325075048792784	0.0089284436402632	0.0485322358641526
ZNF804A	Oligodendrocyte	chr2	Original	826.0	0.917714595463414	0.545196770406358	0.188444028741856	0.0566168697258582	0.123452239198723
ZNF804A	Oligodendrocyte	chr2	parmigiano	108.0	0.0683446025981302	0.262526590024182	0.0439024959062974	0.0968372809683492	0.012120165347356
ZNF804B	Astrocyte	chr7	Original	1445.0	0.844467888371701	0.0376839419982681	0.828484259417325	0.315217712767436	0.081007873705585
ZNF804B	Astrocyte	chr7	parmigiano	108.0	0.0732944019195216	0.507767372489498	0.984709349508351	0.534481868265144	0.735545997017912
ZNF804B	Coding	chr7	Original	348.0	0.503978255323136	0.124380583697278	0.299770710507483	0.235148194352373	0.178546905735739
ZNF804B	Coding	chr7	parmigiano	183.0	0.339990178620567	0.260788673845619	0.710670643236318	0.278986638828741	0.373177059214963
ZNF804B	Neuron	chr7	Original	1336.0	0.555289138696214	0.0272155738070461	0.776307540758161	0.369623440240244	0.0673806440795283
ZNF804B	Neuron	chr7	parmigiano	67.0	0.276476642613285	0.370320042439574	0.49904936246301	0.534324865830308	0.585577291735974
ZNF804B	Oligodendrocyte	chr7	Original	1345.0	0.238553799097734	0.0281447811883332	0.781645570074493	0.293306690575292	0.0558574494305071
ZNF804B	Oligodendrocyte	chr7	parmigiano	89.0	0.96844057628438	0.894949884084011	0.820521518014301	0.41236362036752	0.732727897452472
ZNF805	Astrocyte	chr19	Original	950.0	0.0567189741850102	0.0967556179458768	0.374992671888868	0.208709368304886	0.183347751698921
ZNF805	Astrocyte	chr19	parmigiano	141.0	0.0477256895390095	0.0575969673638686	0.0470481384169758	0.130067447996807	0.0516702930931148
ZNF805	Coding	chr19	Original	585.0	0.044047355624903	0.30676225493704	0.0410780309521031	0.0725068902451652	0.0493018799895028
ZNF805	Coding	chr19	parmigiano	232.0	0.413939953097503	0.550193247516302	0.139917489275211	0.411486405591823	0.230889813138875
ZNF805	Microglia	chr19	Original	867.0	0.0558874622770409	0.212714736464103	0.0433177618536781	0.0864361702239225	0.0610422997365709
ZNF805	Microglia	chr19	parmigiano	123.0	0.313322603067085	0.129915426093165	0.455377396261205	0.860392173018179	0.607831149453014
ZNF805	Neuron	chr19	Original	940.0	0.047410458184319	0.103688313131809	0.426490712908063	0.176215004767131	0.15949247807979
ZNF805	Neuron	chr19	parmigiano	79.0	0.693346387361973	0.821741901279112	0.464191125726936	0.906410415788653	0.937417114593055
ZNF805	Oligodendrocyte	chr19	Original	992.0	0.101396988276664	0.169513540297609	0.269674508652096	0.163328547813213	0.242391096173424
ZNF805	Oligodendrocyte	chr19	parmigiano	205.0	0.12479898644331	0.0810447970549627	0.28661733533716	0.245441747963048	0.112280903300158
ZNF808	Astrocyte	chr19	Original	746.0	0.863921709588006	0.711101857053285	0.0445303234758657	0.710067796818107	0.338313866244849
ZNF808	Astrocyte	chr19	parmigiano	84.0	0.835026739643133	0.871994355008921	0.760673113641909	0.922431810049402	1.0
ZNF808	Coding	chr19	Original	348.0	0.491446840485965	0.773472948488965	0.0515054209878156	0.260357701182413	0.154646655552091
ZNF808	Coding	chr19	parmigiano	153.0	0.0039031725787062	0.172035435900556	0.187327532941061	1.43347353087631e-06	0.263218194187135
ZNF808	Microglia	chr19	Original	766.0	0.87849959291336	0.708655945359959	0.0500050496210574	0.697890143890204	0.35808927618025
ZNF808	Microglia	chr19	parmigiano	103.0	0.846210616095589	0.939409007455951	0.510697977954717	0.973425165086414	0.803224024353584
ZNF808	Neuron	chr19	Original	678.0	0.570865048911732	0.781516448024337	0.0336254229478456	0.676084379439178	0.387378485838837
ZNF808	Neuron	chr19	parmigiano	38.0	0.631354443453726	0.372961042020475	0.507982218927007	0.83353777778405	0.50347724812239
ZNF808	Oligodendrocyte	chr19	Original	1013.0	0.664943884430227	0.669220576306086	0.0108639833501049	0.665226514902287	0.23718035052696
ZNF808	Oligodendrocyte	chr19	parmigiano	236.0	0.690721467590035	0.89935820753331	0.0987244543527194	0.594041096977018	0.53462478838713
ZNF813	Astrocyte	chr19	Original	811.0	0.533868711096486	0.309007622149501	0.283963009674705	0.64341952473398	0.225802690701248
ZNF813	Astrocyte	chr19	parmigiano	74.0	0.974372442007206	0.791363267514677	0.108975126105347	0.246229158538021	0.42830048075204
ZNF813	Coding	chr19	Original	455.0	0.376393252706314	0.194757427271822	0.298853028028663	0.458651815260158	0.166622969691611
ZNF813	Coding	chr19	parmigiano	172.0	0.386013536354826	0.290055698085907	0.266075214826004	0.540091651634994	0.197291582992213
ZNF813	Microglia	chr19	Original	910.0	0.807114009715798	0.327202614016191	0.269071668827896	0.583757442997414	0.178242658814246
ZNF813	Microglia	chr19	parmigiano	135.0	0.753666500161722	0.523908359806953	0.234800157762951	0.550570741371221	0.425491086203986
ZNF813	Neuron	chr19	Original	1052.0	0.606117675019816	0.375503224683498	0.424842725255352	0.455263805149587	0.169473894572502
ZNF813	Neuron	chr19	parmigiano	88.0	0.961199933118256	0.325303834051912	0.148106136483183	0.480214693666268	0.118700695966221
ZNF813	Oligodendrocyte	chr19	Original	1159.0	0.565859725400284	0.42026700125412	0.293167822070829	0.755375679432137	0.283340000981515
ZNF813	Oligodendrocyte	chr19	parmigiano	315.0	0.629242055238897	0.617296779428787	0.307186453095929	0.421255354183915	0.422794159887568
ZNF814	Astrocyte	chr19	Original	1899.0	0.854943414994015	0.71302982263903	0.656120635059005	0.620743853992173	0.832874842664193
ZNF814	Astrocyte	chr19	parmigiano	144.0	0.545125182618829	0.565571076977181	0.52112366617835	0.974784554583714	0.417300616566364
ZNF814	Coding	chr19	Original	1607.0	0.935146358454935	0.523177414282535	0.849525821227737	0.793699262271946	0.684148953665092
ZNF814	Coding	chr19	parmigiano	829.0	0.700751867910583	0.317009694155533	0.866862686479296	0.94137021625542	0.737811966453763
ZNF814	Microglia	chr19	Original	2249.0	0.805982528525217	0.788052089183193	0.592002264922734	0.565251589789252	0.879225379501591
ZNF814	Microglia	chr19	parmigiano	342.0	0.677743121865764	0.502440854709784	0.944139497836264	0.454953047882081	0.184370370117897
ZNF814	Neuron	chr19	Original	2070.0	0.852827495803371	0.617668705221794	0.870151728677961	0.578930332108854	0.725456261208971
ZNF814	Neuron	chr19	parmigiano	165.0	0.762707902824945	0.747674295474377	0.842374055150017	0.95277118391721	0.485325601991632
ZNF814	Oligodendrocyte	chr19	Original	1887.0	0.840501020037803	0.631498562958422	0.796755792930126	0.559639934900338	0.773495624893236
ZNF814	Oligodendrocyte	chr19	parmigiano	266.0	0.734710093823016	0.284464745861635	0.942109744704903	0.404553038527693	0.0687195399278377
ZNF816	Astrocyte	chr19	Original	469.0	0.874068842796779	0.253533535714384	0.115585690717255	0.550250125426321	0.385342085794196
ZNF816	Astrocyte	chr19	parmigiano	119.0	0.0485318341458121	0.109412430925015	0.0445367250828862	0.308076463097197	0.437201955440133
ZNF816	Coding	chr19	Original	199.0	0.100103575921862	0.281062765362222	0.0743445852260755	0.361608355122017	0.381000870913447
ZNF816	Coding	chr19	parmigiano	123.0	0.0317875302990971	0.0253156277850444	0.0313895429222352	0.213522783319667	0.0955389313002203
ZNF816	Microglia	chr19	Original	761.0	0.239686951112884	0.405290903610452	0.513935652035997	0.439134507816757	0.348560790070508
ZNF816	Microglia	chr19	parmigiano	267.0	0.114947516975158	0.128229238982855	0.0751940386629028	0.465328298081785	0.189218309593931
ZNF816	Oligodendrocyte	chr19	Original	677.0	0.897075070239917	0.317979650022262	0.343703346871279	0.538686963231154	0.420082812219888
ZNF816	Oligodendrocyte	chr19	parmigiano	324.0	0.237161858158998	0.287798430424517	0.117726340880359	0.427784547860282	0.358863515877911
ZNF816-ZNF321P	Astrocyte	chr19	Original	712.0	0.885346556911644	0.301751814195067	0.9485461057153	0.853542440909708	0.534529529222034
ZNF816-ZNF321P	Astrocyte	chr19	parmigiano	97.0	0.073700153581682	0.155925387348421	0.240820267933781	0.11516810819458	0.467229475907341
ZNF816-ZNF321P	Coding	chr19	Original	252.0	0.148187815351872	0.346843025326891	0.20363852719606	0.355253688795378	0.606494388063546
ZNF816-ZNF321P	Coding	chr19	parmigiano	143.0	0.0509180284360609	0.0242678163323807	0.0869365161016362	0.204108258396929	0.0813547403647953
ZNF816-ZNF321P	Microglia	chr19	Original	881.0	0.306193847659322	0.451649745206746	0.848786435610478	0.605118480525599	0.408725787260953
ZNF816-ZNF321P	Microglia	chr19	parmigiano	251.0	0.116185935164336	0.0933582588987445	0.141386098539027	0.380187861850827	0.147579990543625
ZNF816-ZNF321P	Oligodendrocyte	chr19	Original	920.0	0.893301319030585	0.345216902062006	0.764759447713947	0.773676706217979	0.528870475421774
ZNF816-ZNF321P	Oligodendrocyte	chr19	parmigiano	307.0	0.245810796601569	0.245815294748732	0.175715611976543	0.40940212071135	0.546282055018695
ZNF821	Astrocyte	chr16	Original	900.0	0.341486889905622	0.595187810499495	0.125869893460916	0.870223537686649	0.262644330903209
ZNF821	Astrocyte	chr16	parmigiano	344.0	0.581070707031674	0.364488889844368	0.475386700517385	0.642949088010674	0.351626109920042
ZNF821	Coding	chr16	Original	320.0	0.261041478707567	0.293680573882563	0.408217522223408	0.922599264983573	0.451872844904963
ZNF821	Coding	chr16	parmigiano	193.0	0.513840786829965	0.376204079655545	0.159022231169294	0.715277299078435	0.263426029390465
ZNF821	Microglia	chr16	Original	827.0	0.310907166802001	0.536183191103943	0.268233373948289	0.747615459674773	0.711748159329529
ZNF821	Microglia	chr16	parmigiano	343.0	0.0381734722851902	0.0525300470595026	0.408472849494179	0.232903814212816	0.344934401256858
ZNF821	Neuron	chr16	Original	933.0	0.292090117230144	0.522005453679016	0.101759143040637	0.408348386917782	0.19862935663755
ZNF821	Neuron	chr16	parmigiano	214.0	0.915085578888331	0.172299615550494	0.309563214710147	0.638430009126959	0.218463831392032
ZNF821	Oligodendrocyte	chr16	Original	842.0	0.3813726596235	0.539282038129437	0.222441935515098	0.592260443626726	0.753599212388639
ZNF821	Oligodendrocyte	chr16	parmigiano	376.0	0.324041051953021	0.296172907813755	0.821403595397896	0.708964709787951	0.559708082157514
ZNF823	Astrocyte	chr19	Original	370.0	0.911079656262344	0.940154386697444	0.708229723001038	0.872470106742848	0.905173180266703
ZNF823	Astrocyte	chr19	parmigiano	79.0	0.948826945402464	0.991682585158753	0.530507626351779	0.893654839462438	0.702114760354639
ZNF823	Coding	chr19	Original	177.0	0.856711527355268	0.896830674917539	0.775396083756609	0.636433735318896	0.579950163513069
ZNF823	Coding	chr19	parmigiano	70.0	0.919530149052485	0.726506769665719	0.315983107841884	0.0590210445811102	0.0151143753961581
ZNF823	Microglia	chr19	Original	325.0	0.953578173057643	0.97073901576952	0.783763077944621	0.822333403657283	0.981095783937199
ZNF823	Microglia	chr19	parmigiano	51.0	0.95076036492376	0.953179266034663	0.86096767791574	0.578351030353814	0.961181186475824
ZNF823	Neuron	chr19	Original	489.0	0.726696567297054	0.909811403476527	0.666679881077854	0.886089537312444	0.983513916207507
ZNF823	Neuron	chr19	parmigiano	90.0	0.136915753147703	0.139500036984107	0.0473885065865393	0.276509872216044	0.301100482245708
ZNF823	Oligodendrocyte	chr19	Original	368.0	0.909508707709158	0.947880039740242	0.824289775268841	0.85042145817596	0.915058820855309
ZNF823	Oligodendrocyte	chr19	parmigiano	55.0	0.928726333509089	0.95047751656047	0.863830909595956	0.927429235120525	0.973283081230013
ZNF827	Astrocyte	chr4	Original	1518.0	0.350697219380239	0.0767955866804659	0.498178984214058	0.549118673527466	0.297398154710508
ZNF827	Astrocyte	chr4	parmigiano	175.0	0.785769180779658	0.537369734987713	0.933969011962386	0.933537069564298	0.937167141249784
ZNF827	Coding	chr4	Original	660.0	0.457389849291833	0.153697809393723	0.923667094218355	0.17992978049335	0.513730955743587
ZNF827	Coding	chr4	parmigiano	326.0	0.715704454222809	0.788304421687081	0.275543406880447	0.767660374105722	0.670149671730454
ZNF827	Microglia	chr4	Original	2062.0	0.0841691798170701	0.0099701219071577	0.728149718115931	0.516060811978998	0.0651261457225679
ZNF827	Microglia	chr4	parmigiano	369.0	0.0441190502195545	0.0363000294854812	0.0424684719788979	0.346832351447795	0.314887589278895
ZNF827	Neuron	chr4	Original	1518.0	0.340327078889379	0.0767955866803221	0.498178984209356	0.536012941352385	0.299378362662136
ZNF827	Neuron	chr4	parmigiano	146.0	0.746584189206038	0.664114851395267	0.317054574165449	0.931477063416346	0.6126177436187
ZNF827	Oligodendrocyte	chr4	Original	1518.0	0.382672181973392	0.0767955866804056	0.498178984212159	0.5202264172686	0.290624651126743
ZNF827	Oligodendrocyte	chr4	parmigiano	329.0	0.906837910613033	0.955422291402367	0.934384330601435	0.999843228586001	1.0
ZNF829	Astrocyte	chr19	Original	772.0	0.164250215657917	0.0346759674693264	0.46651735618646	0.822665334982032	0.234061433122248
ZNF829	Astrocyte	chr19	parmigiano	150.0	0.610381766759961	0.77636361481185	0.45024868835079	0.7637946837138	0.92197190556472
ZNF829	Coding	chr19	Original	448.0	0.0948664664028547	0.0275098535911762	0.276179592339887	0.608503853512561	0.144256125071597
ZNF829	Coding	chr19	parmigiano	206.0	0.261349912287978	0.142748997832803	0.817811244197706	0.584363182097708	0.203244472025549
ZNF829	Microglia	chr19	Original	800.0	0.175130370289506	0.0323296202267113	0.280148759844272	0.833135402457237	0.204294668517697
ZNF829	Microglia	chr19	parmigiano	195.0	0.986265343146955	0.599653630940439	0.868834525136903	0.975602504544592	0.787660161789916
ZNF829	Neuron	chr19	Original	874.0	0.177569449624168	0.0418894819558778	0.248011218224833	0.684210045270068	0.237344264743985
ZNF829	Neuron	chr19	parmigiano	130.0	0.870745284057383	0.519648343826297	0.858642293444824	0.761069206551653	0.865849264154606
ZNF829	Oligodendrocyte	chr19	Original	1080.0	0.180774779075002	0.0377410060994913	0.32233793048203	0.846601274786284	0.238549840443393
ZNF829	Oligodendrocyte	chr19	parmigiano	325.0	0.847252689810006	0.501438538477816	0.582070971228312	0.989034594675803	0.801719001539698
ZNF83	Astrocyte	chr19	Original	1212.0	0.853311214117229	0.42809866529894	0.362111640450942	0.213195875116565	0.288692422447571
ZNF83	Astrocyte	chr19	parmigiano	129.0	0.791423113039009	0.772587410509176	0.520034870270124	0.497310137386679	0.570561370705815
ZNF83	Coding	chr19	Original	844.0	0.462394814099928	0.481430779759385	0.606294558196436	0.840393777388847	0.44032470897006
ZNF83	Coding	chr19	parmigiano	380.0	0.229338208335069	0.145485264743067	0.0958164203065384	0.280763973665244	0.245776586017679
ZNF83	Microglia	chr19	Original	1384.0	0.907350204193127	0.496198179877575	0.360647698721258	0.290204974251821	0.22032166736722
ZNF83	Microglia	chr19	parmigiano	215.0	0.889516812818425	0.799224508192431	0.985797600525137	0.962503061959729	0.902989701375097
ZNF83	Neuron	chr19	Original	1297.0	0.910318398165211	0.518685288380445	0.505800530492302	0.658967944469285	0.310187012799821
ZNF83	Neuron	chr19	parmigiano	84.0	0.357168283607519	0.158576043309276	0.196828627348639	0.429901524697012	0.27865435996321
ZNF83	Oligodendrocyte	chr19	Original	1422.0	0.886578783787603	0.450549878835422	0.45668415317256	0.767891099756777	0.293313725195133
ZNF83	Oligodendrocyte	chr19	parmigiano	295.0	0.649261786263534	0.818571875116055	0.258969439227073	0.45981726818957	0.526342378480865
ZNF830	Astrocyte	chr17	Original	374.0	0.236257852618128	0.27579448628866	0.670284890891817	0.279135817708167	0.570546355437146
ZNF830	Astrocyte	chr17	parmigiano	202.0	0.0577311426664204	0.166581645197685	0.0078885897463704	0.0233799782323476	0.0022679151321479
ZNF830	Coding	chr17	Original	106.0	0.939199098585773	0.147152788584676	0.998202898526864	0.785981856583887	0.577751973339987
ZNF830	Coding	chr17	parmigiano	79.0	0.409588583680313	0.160979574974434	0.967694455875194	0.524505512012732	0.750101438125658
ZNF830	Microglia	chr17	Original	408.0	0.379370609413413	0.464650311206194	0.317113001912811	0.415044668434103	0.234238453691869
ZNF830	Microglia	chr17	parmigiano	201.0	0.158164644915315	0.522693150442411	0.0360048108178816	0.0284478911640154	0.0171258735457844
ZNF830	Neuron	chr17	Original	501.0	0.412865899505283	0.717995720289908	0.242850918073516	0.186526341154756	0.0817361159966116
ZNF830	Neuron	chr17	parmigiano	177.0	0.163991593175254	0.296250093844148	0.0258818663033385	0.0503323332226288	0.007007077998198
ZNF830	Oligodendrocyte	chr17	Original	376.0	0.16900527150558	0.205742903164153	0.669023247186326	0.347654176028778	0.47561641113908
ZNF830	Oligodendrocyte	chr17	parmigiano	243.0	0.102075283729963	0.123759922056467	0.169571967373568	0.143877616446888	0.174909671966855
ZNF831	Coding	chr20	Original	646.0	0.847127872867564	0.925977935313745	0.434557939593192	0.20512156826869	0.310526243105935
ZNF831	Coding	chr20	parmigiano	265.0	0.65153933501036	0.473191354360887	0.483721093316342	0.12128989622145	0.195962149940988
ZNF831	Neuron	chr20	Original	1440.0	0.0117190715944409	0.665669405131098	0.178058684834194	0.0016590683589233	0.461700447932577
ZNF831	Neuron	chr20	parmigiano	158.0	0.143787414675577	0.106302856728044	0.0152997563730118	0.0590523760179561	0.0245621924363653
ZNF835	Astrocyte	chr19	Original	793.0	0.806121751335007	0.178112118401509	0.532017436075651	0.900664942106761	0.68644904286923
ZNF835	Astrocyte	chr19	parmigiano	240.0	0.858671306954868	0.725616008074815	0.0674993376257571	0.72888808123774	0.431735431704712
ZNF835	Coding	chr19	Original	398.0	0.193190939187404	0.0769086280198416	0.748246181902644	0.726397868518841	0.529625612362569
ZNF835	Coding	chr19	parmigiano	254.0	0.0366134994625315	0.0132356067818802	0.313740834373309	0.167703178265813	0.0433444556242828
ZNF835	Microglia	chr19	Original	895.0	0.576557268181532	0.0896064261612991	0.245366793893324	0.32938684891608	0.552831387933739
ZNF835	Microglia	chr19	parmigiano	311.0	0.268707187078436	0.138651965029258	0.481219243965799	0.875629854912568	0.500622224468929
ZNF835	Neuron	chr19	Original	712.0	0.172992370557019	0.0992921637434149	0.446592182980057	0.79993514737966	0.466783587452247
ZNF835	Neuron	chr19	parmigiano	137.0	0.129861684158873	0.0817839721778627	0.230975875127038	0.449684891226353	0.125862552477612
ZNF835	Oligodendrocyte	chr19	Original	835.0	0.59780076363662	0.169879783021997	0.572076782966187	0.888933650647987	0.759171864783707
ZNF835	Oligodendrocyte	chr19	parmigiano	375.0	0.195322571894611	0.203824408145051	0.43997731828035	0.845777797239834	0.670009041253774
ZNF836	Astrocyte	chr19	Original	532.0	0.888387192739964	0.260731553050596	0.549658922988379	0.624494094032503	0.620296636112267
ZNF836	Astrocyte	chr19	parmigiano	142.0	0.947334093642816	0.987877734232063	0.915766687756413	0.850718170007341	0.369808762261465
ZNF836	Coding	chr19	Original	230.0	0.855707545692422	0.205272756171961	0.994864458386632	0.960134482489128	0.823318888179443
ZNF836	Coding	chr19	parmigiano	129.0	0.603310994374655	0.736499777290941	0.825229154119527	0.98528396742409	0.835205353632999
ZNF836	Microglia	chr19	Original	657.0	0.905808239990699	0.355352339570986	0.508295228552871	0.814493397849068	0.697187945834845
ZNF836	Microglia	chr19	parmigiano	194.0	0.94287301533991	0.970907686550055	0.62086405418259	0.994037322147185	0.87863358469579
ZNF836	Neuron	chr19	Original	452.0	0.971129528535105	0.642147592362682	0.668191562005654	0.991133961877864	0.72985686420214
ZNF836	Neuron	chr19	parmigiano	62.0	0.930188188484211	0.952401188971016	0.637640269519856	0.931567102669265	0.494644071955262
ZNF836	Oligodendrocyte	chr19	Original	572.0	0.898065294955218	0.235608867968956	0.40107901215669	0.690803837006568	0.399031387597046
ZNF836	Oligodendrocyte	chr19	parmigiano	257.0	0.897614433975106	0.951298064843046	0.800443532675489	0.906439206036184	0.735318939466981
ZNF837	Astrocyte	chr19	Original	1082.0	0.815068784501268	0.760872053250019	0.889107236342033	0.70354977618947	0.821597890187157
ZNF837	Astrocyte	chr19	parmigiano	321.0	0.498301076582881	0.272973939751713	0.760095185418776	0.756837424679678	0.347582879496268
ZNF837	Coding	chr19	Original	175.0	0.771715688288591	0.543615490244428	0.570836210958312	0.706912655393974	0.748109828296835
ZNF837	Coding	chr19	parmigiano	76.0	0.958441734865019	0.410829458404409	0.826644052023003	0.545113573211693	0.404999597068077
ZNF837	Microglia	chr19	Original	1049.0	0.88436286135716	0.753095682226404	0.828553193231563	0.673023143452269	0.631850412893899
ZNF837	Microglia	chr19	parmigiano	329.0	0.359396025472653	0.285321141085651	0.956347935208946	0.731096918195525	0.327344378913449
ZNF837	Neuron	chr19	Original	767.0	0.897816067257334	0.83736616608084	0.867959253926205	0.752346064901369	0.819649511911134
ZNF837	Neuron	chr19	parmigiano	166.0	0.330652106041159	0.202369485983724	0.44042505626975	0.548720831884089	0.293244633957015
ZNF837	Oligodendrocyte	chr19	Original	811.0	0.913538963053613	0.769142988223403	0.774133026351137	0.795043218445185	0.412977743757525
ZNF837	Oligodendrocyte	chr19	parmigiano	289.0	0.425209295356207	0.238663165351761	0.754424058252149	0.551320516757962	0.206582068260637
ZNF839	Astrocyte	chr14	Original	975.0	0.962732804637803	0.947085353449133	0.872416209019838	0.97111538348061	0.759934986320921
ZNF839	Astrocyte	chr14	parmigiano	181.0	0.579036142852747	0.741409924992827	0.500548397042277	0.854872583567752	0.593174373509461
ZNF839	Coding	chr14	Original	380.0	0.664863263372024	0.745546277306743	0.430231366036238	0.842428077901871	0.425708382701311
ZNF839	Coding	chr14	parmigiano	164.0	0.825311622264763	0.550251311977105	0.791526852188872	0.76253816512082	0.378212350634292
ZNF839	Microglia	chr14	Original	1071.0	0.929028577549922	0.93640845099859	0.58358772444018	0.924397133966584	0.871736659663086
ZNF839	Microglia	chr14	parmigiano	251.0	0.783384447440081	0.868436673115953	0.578812791391822	0.755598102893569	0.699369387940885
ZNF839	Neuron	chr14	Original	1109.0	0.0425100946877581	0.202322610493605	0.232551478255276	0.0146148518014139	0.0511219141174301
ZNF839	Neuron	chr14	parmigiano	237.0	0.42006945476473	0.404083451989278	0.332453998119439	0.649610730763372	0.51768898864661
ZNF839	Oligodendrocyte	chr14	Original	992.0	0.932165893002018	0.967276756711548	0.464183679215388	0.597912699776542	0.830835568016448
ZNF839	Oligodendrocyte	chr14	parmigiano	291.0	0.961827368041858	0.985455691370587	0.70425772678665	0.852177860712187	0.726811669526056
ZNF84	Astrocyte	chr12	Original	1064.0	0.407905497613327	0.281894342966002	0.397091089493496	0.228213836759	0.233891533336425
ZNF84	Astrocyte	chr12	parmigiano	304.0	0.154575422365088	0.0554134114872456	0.0975587641272709	0.609161691265544	0.350233025899084
ZNF84	Coding	chr12	Original	584.0	0.782080455242924	0.412471671660033	0.0748043877085246	0.408732873919606	0.29043408048248
ZNF84	Coding	chr12	parmigiano	370.0	0.199524947411497	0.122965539571363	0.363294953163376	0.681931614061425	0.308357647026932
ZNF84	Microglia	chr12	Original	1320.0	0.796869762392097	0.464964764381386	0.697553920287412	0.191078200079956	0.339529703571094
ZNF84	Microglia	chr12	parmigiano	374.0	0.579450743852995	0.130678832440791	0.966451663993678	0.0419283362271266	0.072727692579849
ZNF84	Neuron	chr12	Original	1164.0	0.418017847987956	0.303989842163901	0.533926666813472	0.517243141132044	0.290829208755879
ZNF84	Neuron	chr12	parmigiano	193.0	0.894826464778526	0.655087791032087	0.890280531774876	0.753154855567618	0.778139938456405
ZNF84	Oligodendrocyte	chr12	Original	1154.0	0.494969361918038	0.346961209089229	0.317178560665655	0.266761336569077	0.295895904944272
ZNF84	Oligodendrocyte	chr12	parmigiano	327.0	0.37445244947113	0.261635212813374	0.800514176320579	0.106355251169482	0.0627149416273423
ZNF841	Astrocyte	chr19	Original	620.0	0.0165885670515119	0.0009514330843484	0.793375605141881	0.0395382731144276	0.0275580924191657
ZNF841	Astrocyte	chr19	parmigiano	190.0	0.0161004272544294	0.0072886163556461	0.854222477476492	0.0183061763164202	0.0574875194244293
ZNF841	Coding	chr19	Original	250.0	0.117319907985987	0.0305453001746889	0.597634667468938	0.498593266736082	0.514422202011194
ZNF841	Coding	chr19	parmigiano	153.0	0.460705843730109	0.583224713842174	0.364238321671163	0.910669722314866	0.862196632153475
ZNF841	Microglia	chr19	Original	717.0	0.0229321159343973	0.0015417774757544	0.865159536090316	0.0333839767389682	0.0406156428491435
ZNF841	Microglia	chr19	parmigiano	246.0	0.930425227077073	0.357955178824838	0.719703188704568	0.10518876167222	0.249586560692435
ZNF841	Neuron	chr19	Original	531.0	0.0061357058703897	0.0005730016591414	0.691284448404354	0.0237138337836548	0.0104029782213438
ZNF841	Neuron	chr19	parmigiano	78.0	0.9207780516345	0.931683472488985	0.764095026541009	0.649815601255967	0.383674067607606
ZNF841	Oligodendrocyte	chr19	Original	622.0	0.0166205240179165	0.0008822507421475	0.840212778475579	0.0172974908154581	0.0191185286708401
ZNF841	Oligodendrocyte	chr19	parmigiano	287.0	0.257381069289007	0.284102698887729	0.304167826368326	0.0811278379682953	0.0811592092041461
ZNF843	Astrocyte	chr16	Original	1078.0	0.729230331637289	0.308114389388838	0.298866227681013	0.0564912345224433	0.187028472104639
ZNF843	Astrocyte	chr16	parmigiano	379.0	0.0870523566545188	0.122276049718346	0.036722254187953	0.0237705850775347	0.0193556094167365
ZNF843	Coding	chr16	Original	283.0	0.10179015105181	0.235928444920584	0.899816371982844	0.112810880124556	0.395619590340302
ZNF843	Coding	chr16	parmigiano	101.0	0.131742254773471	0.115107718717305	0.0973833497779051	0.395498744649413	0.132333232345852
ZNF843	Microglia	chr16	Original	1203.0	0.545757553116245	0.0492340087105264	0.432539524171144	0.0864310436028741	0.0198560416668176
ZNF843	Microglia	chr16	parmigiano	316.0	0.11833499838952	0.0557987265536167	0.181166025065549	0.0812922565614705	0.0485920583888204
ZNF843	Neuron	chr16	Original	789.0	0.0698872123399109	0.128003165394488	0.121854996717409	0.174982151495325	0.0699374831483062
ZNF843	Neuron	chr16	parmigiano	200.0	0.0299717726945425	0.198342220508214	0.0214096232765547	0.0021780190668451	0.0078770705733355
ZNF843	Oligodendrocyte	chr16	Original	986.0	0.548514756139601	0.233425613137036	0.451914929595493	0.0976980721293913	0.109870962289527
ZNF843	Oligodendrocyte	chr16	parmigiano	362.0	0.97650887091096	0.104390266104837	0.81230674911202	0.132942704288297	0.0685565178354093
ZNF844	Astrocyte	chr19	Original	675.0	0.559845786010645	0.689305268298883	0.498225510698051	0.152385325257881	0.718134403128761
ZNF844	Astrocyte	chr19	parmigiano	89.0	0.308258629557567	0.256613593190911	0.122585183961187	0.0298180831295227	0.242004516440886
ZNF844	Coding	chr19	Original	465.0	0.81853953662677	0.930850388656131	0.559427470266543	0.116545271854383	0.342816515152971
ZNF844	Coding	chr19	parmigiano	268.0	0.377820072961665	0.386510643052083	0.253397409171014	0.0902745709816144	0.135838788412304
ZNF844	Microglia	chr19	Original	774.0	0.13945728807139	0.355817188099629	0.0291574152844907	0.153129672016533	0.14709691517714
ZNF844	Microglia	chr19	parmigiano	133.0	0.421610231073408	0.333043715692419	0.263297848365343	0.131786087015622	0.236299475036951
ZNF844	Oligodendrocyte	chr19	Original	613.0	0.761318461938124	0.857342814843115	0.370829727526624	0.160512816012274	0.492480238970898
ZNF844	Oligodendrocyte	chr19	parmigiano	87.0	0.224231231936086	0.282337568135332	0.105064967844551	0.0791319878301791	0.110791126711462
ZNF845	Astrocyte	chr19	Original	896.0	0.764774156138009	0.270903441535382	0.495534804379748	0.23905714082835	0.42179713934316
ZNF845	Astrocyte	chr19	parmigiano	61.0	0.879578857261477	0.941805878002521	0.903239789715555	0.999846589605882	0.891959485521919
ZNF845	Coding	chr19	Original	491.0	0.156980264627916	0.138682407211522	0.864372106572335	0.388387310241474	0.255259374350366
ZNF845	Coding	chr19	parmigiano	158.0	0.828570910545279	0.892175476993729	0.176554494635662	0.831688210710537	0.966860440589666
ZNF845	Microglia	chr19	Original	839.0	0.524358605191395	0.248679975543252	0.906436269066245	0.554854122802157	0.183833586754162
ZNF845	Microglia	chr19	parmigiano	83.0	0.715729656843893	0.232809820197813	0.842713500449876	0.763455577841465	0.212163446513354
ZNF845	Neuron	chr19	Original	854.0	0.807965815190457	0.290628699729253	0.814756336635682	0.268413389733088	0.299748648295499
ZNF845	Neuron	chr19	parmigiano	55.0	0.0819412166276552	0.218797375484867	0.0464310590457511	0.299001418687276	0.0947237882010408
ZNF845	Oligodendrocyte	chr19	Original	881.0	0.500751490303622	0.245256786216881	0.882283260819718	0.588573561023801	0.32119293568215
ZNF845	Oligodendrocyte	chr19	parmigiano	161.0	0.426454942932726	0.641399934466643	0.0957694830806065	0.669370249441416	0.314733428214596
ZNF846	Astrocyte	chr19	Original	1322.0	0.0234573721601612	0.0290696096385764	0.609859422567508	0.485329580230799	0.506396375629532
ZNF846	Astrocyte	chr19	parmigiano	515.0	0.0165763659689546	0.0697939454544884	0.908775171554686	0.422509079123359	0.764718304490126
ZNF846	Coding	chr19	Original	364.0	0.0104329397377269	0.0056896680207051	0.773102897828	0.259728273399427	0.131191512808633
ZNF846	Coding	chr19	parmigiano	193.0	0.0060867260159105	0.0019712267878493	0.149546616305844	0.237952936281801	0.0629690002635901
ZNF846	Microglia	chr19	Original	1407.0	0.0233056197639041	0.0337606586717235	0.648549910208999	0.479915305782662	0.593010311281881
ZNF846	Microglia	chr19	parmigiano	406.0	0.0060182047270165	0.0007966756846488	0.238536847714965	0.305689400802367	0.0938383711981731
ZNF846	Neuron	chr19	Original	1373.0	0.0246436719960373	0.0393348136083556	0.590492530874349	0.44288365816591	0.477459182934121
ZNF846	Neuron	chr19	parmigiano	238.0	0.009157539128547	0.0478484393129942	0.0590863652535026	0.268601785022946	0.188009948092555
ZNF846	Oligodendrocyte	chr19	Original	1295.0	0.0255174816060335	0.0395465740248094	0.601651630330871	0.523920043150959	0.482456077489234
ZNF846	Oligodendrocyte	chr19	parmigiano	506.0	0.0123848451838418	0.0118352366366225	0.377937055914291	0.324056260993776	0.303930483643823
ZNF85	Astrocyte	chr19	Original	800.0	0.788022678213402	0.533360461942794	0.944819839708606	0.866205104274736	0.807914551822981
ZNF85	Astrocyte	chr19	parmigiano	128.0	0.42023629615289	0.224471480107905	0.590704047112513	0.947052560469949	0.715960504252669
ZNF85	Coding	chr19	Original	476.0	0.121605904573483	0.139612701660644	0.607993709333004	0.694402255024654	0.383920570450184
ZNF85	Coding	chr19	parmigiano	192.0	0.768152981984072	0.276645667644895	0.374843748990191	0.398897461007893	0.156343711271688
ZNF85	Microglia	chr19	Original	703.0	0.82436611637708	0.445572106839685	0.851147713974405	0.870579086387171	0.763809262314001
ZNF85	Microglia	chr19	parmigiano	99.0	0.179224193779427	0.213017610059987	0.532098822591541	0.501935084221604	0.75028804603298
ZNF85	Neuron	chr19	Original	909.0	0.785042799692253	0.521496661725479	0.846686573612394	0.833544011841559	0.648045673676497
ZNF85	Neuron	chr19	parmigiano	107.0	0.140840974715292	0.119445962227069	0.131874110406973	0.446461326521946	0.325076609229949
ZNF85	Oligodendrocyte	chr19	Original	940.0	0.842651322040951	0.666213063518535	0.984746343751427	0.865870010866658	0.702431271803793
ZNF85	Oligodendrocyte	chr19	parmigiano	176.0	0.424607553035843	0.466547532947882	0.319514354721092	0.713783889608693	0.329357732913307
ZNF850	Astrocyte	chr19	Original	1222.0	0.494669914661807	0.66104622510019	0.502009261702189	0.75183378902112	0.860288300620748
ZNF850	Astrocyte	chr19	parmigiano	219.0	0.937155633424996	0.968819644326748	0.486908954378675	0.87968442495995	0.825241777989011
ZNF850	Coding	chr19	Original	692.0	0.486732212619555	0.578749750961615	0.478685332998676	0.547104246563719	0.779203803453628
ZNF850	Coding	chr19	parmigiano	401.0	0.717547587177107	0.64338973538125	0.623991744657357	0.854663695148961	0.710193072811998
ZNF850	Microglia	chr19	Original	1144.0	0.512616885658665	0.530062819240989	0.428236862941832	0.844785937165648	0.892119835414209
ZNF850	Microglia	chr19	parmigiano	289.0	0.350717546217506	0.201813437221912	0.389664212727359	0.891895922753468	0.508293187306505
ZNF850	Neuron	chr19	Original	1449.0	0.641827185760613	0.592585897168046	0.792868690604566	0.772825718389981	0.86458538343589
ZNF850	Neuron	chr19	parmigiano	180.0	0.990480294257372	0.732710982145499	0.406865921103327	0.768249139007194	0.542588021081621
ZNF850	Oligodendrocyte	chr19	Original	1457.0	0.690562988416061	0.696628391820581	0.968826571020014	0.895991035917687	0.948930499863082
ZNF850	Oligodendrocyte	chr19	parmigiano	452.0	0.538646443314724	0.596705823999952	0.169949060599465	0.969277135311936	0.810538041997029
ZNF852	Astrocyte	chr3	Original	616.0	0.108479663558132	0.0492336344337609	0.644071215809567	0.186171971807538	0.0847950833982585
ZNF852	Astrocyte	chr3	parmigiano	154.0	0.38113648521459	0.829908661117173	0.0283645185450366	0.709483227345678	0.258743256852599
ZNF852	Coding	chr3	Original	244.0	0.0174732586835064	0.016630418843649	0.0063065018373497	0.026509586008298	0.0062135998328992
ZNF852	Coding	chr3	parmigiano	98.0	0.994472512094741	0.998549391639701	0.542783790161991	0.890095656167064	0.712039118185382
ZNF852	Microglia	chr3	Original	701.0	0.022900795724121	0.0155474861302137	0.647444074085037	0.231109562117267	0.0528638844355122
ZNF852	Microglia	chr3	parmigiano	204.0	0.313296873051704	0.645947289194739	0.0557710127251687	0.795749593536076	0.444273441248024
ZNF852	Neuron	chr3	Original	735.0	0.0323670088580206	0.0200295422579136	0.359383298514646	0.162038384046809	0.045551505330078
ZNF852	Neuron	chr3	parmigiano	103.0	0.837522044067843	0.940165272399979	0.195520762367588	0.675919997634346	0.476130629477939
ZNF852	Oligodendrocyte	chr3	Original	670.0	0.0378763405174046	0.0188332346188219	0.47824902725881	0.160371433574048	0.066877538534736
ZNF852	Oligodendrocyte	chr3	parmigiano	220.0	0.283660457989406	0.783330119625807	0.0895509747882926	0.568647834272621	0.423103674044307
ZNF853	Astrocyte	chr7	Original	971.0	0.184767422580569	0.127874312186196	0.151207197909302	0.532884593441964	0.338190485193744
ZNF853	Astrocyte	chr7	parmigiano	268.0	0.294471284167646	0.184729565684591	0.506853161267517	0.424490778607209	0.205462359196115
ZNF853	Coding	chr7	Original	310.0	0.983205605875216	0.0815652460421365	0.714574439423908	0.565919088163535	0.390021150708634
ZNF853	Coding	chr7	parmigiano	160.0	0.947233903453114	0.386176927892659	0.372538435112478	0.24275504401239	0.136047377458953
ZNF853	Microglia	chr7	Original	1102.0	0.220992353287933	0.0940793123388009	0.221262512435468	0.813381563057816	0.264791362195761
ZNF853	Microglia	chr7	parmigiano	257.0	0.412887295889875	0.238678084189764	0.479077443103733	0.482744717473903	0.379765002069942
ZNF853	Neuron	chr7	Original	956.0	0.234087253209066	0.186490648853357	0.114082297861805	0.231417273716649	0.228175952431262
ZNF853	Neuron	chr7	parmigiano	147.0	0.814019893980612	0.377013279929462	0.791645737521806	0.481683917361388	0.421721302316263
ZNF853	Oligodendrocyte	chr7	Original	832.0	0.300695924454108	0.145084966547651	0.234237087491377	0.619542471333012	0.343997630099548
ZNF853	Oligodendrocyte	chr7	parmigiano	200.0	0.649611772724191	0.346140477828569	0.983915591955982	0.358069029863636	0.189485168323755
ZNF860	Astrocyte	chr3	Original	1014.0	0.327316341559902	0.66764606672758	0.643924073213121	0.112873126735806	0.536120818906131
ZNF860	Astrocyte	chr3	parmigiano	373.0	0.0828167847482983	0.123215788519787	0.772148031502486	0.0476922162382235	0.0528857847058086
ZNF860	Coding	chr3	Original	176.0	0.667641112105173	0.803299014812086	0.745178176626918	0.937604298805993	0.734004744132813
ZNF860	Coding	chr3	parmigiano	103.0	0.278132912543371	0.275228035961471	0.503479819030421	0.530445032390012	0.456104124624415
ZNF860	Microglia	chr3	Original	643.0	0.239629360967037	0.64985608983728	0.681786641433879	0.127056849626047	0.20923961607321
ZNF860	Microglia	chr3	parmigiano	225.0	0.052977191891441	0.112745779638513	0.18606900291368	0.0533029845371095	0.0284970469083009
ZNF860	Neuron	chr3	Original	436.0	0.646130633271575	0.74375695952876	0.608000164173358	0.643991958783488	0.530788296048893
ZNF860	Neuron	chr3	parmigiano	95.0	0.859709721033191	0.759299114154605	0.993212055922464	0.870855482904119	0.935440804323728
ZNF860	Oligodendrocyte	chr3	Original	564.0	0.194474796568742	0.422326980706279	0.612783109890255	0.133123021682623	0.176575804462405
ZNF860	Oligodendrocyte	chr3	parmigiano	264.0	0.0633220111248843	0.06487783129067	0.783757824699937	0.0426105095901097	0.0136993156457705
ZNF862	Astrocyte	chr7	Original	1178.0	0.499555022856957	0.343213882724863	0.691494383844785	0.567918321825257	0.479660100173326
ZNF862	Astrocyte	chr7	parmigiano	201.0	0.562680124189819	0.742301649428544	0.226577563068418	0.84819088957152	0.262291337121974
ZNF862	Coding	chr7	Original	649.0	0.528389639405421	0.492930727480997	0.461326080020899	0.488944612253245	0.513459438879259
ZNF862	Coding	chr7	parmigiano	285.0	0.963121762758336	0.379052537322108	0.999502026451134	0.399600005981986	0.528269347856362
ZNF862	Microglia	chr7	Original	1077.0	0.517780901917086	0.399178812896408	0.50303753169752	0.574087490639762	0.57836477050931
ZNF862	Microglia	chr7	parmigiano	214.0	0.574545383853386	0.697673722803549	0.45188817857076	0.469432009517933	0.807571503178164
ZNF862	Neuron	chr7	Original	1004.0	0.502811182480303	0.552351081058785	0.318928641947239	0.586010597395169	0.655393113328261
ZNF862	Neuron	chr7	parmigiano	111.0	0.766243973474033	0.850949392641788	0.268692892277822	0.957405913943529	0.443985581334326
ZNF862	Oligodendrocyte	chr7	Original	1210.0	0.59223204329771	0.62976003546387	0.319600006659819	0.606225768534723	0.638669465448269
ZNF862	Oligodendrocyte	chr7	parmigiano	225.0	0.466260318808068	0.30001820102652	0.634812504920206	0.483460541793914	0.443086905911635
ZNF865	Astrocyte	chr19	Original	1125.0	0.889242027941805	0.58212527616182	0.536829320217182	0.562074375853594	0.3322046695798
ZNF865	Astrocyte	chr19	parmigiano	424.0	0.98235681185947	0.73218177120386	0.947049530200908	0.781066740903697	0.519378581292559
ZNF865	Coding	chr19	Original	303.0	0.949027414138967	0.935167373044846	0.899633422589464	0.459814868006957	0.128416924403223
ZNF865	Coding	chr19	parmigiano	161.0	0.987258464495491	0.9564304599903	0.961787049163575	0.440648338470921	0.294569551553727
ZNF865	Microglia	chr19	Original	1008.0	0.910577796481428	0.504124674109343	0.738317037945236	0.773528536817209	0.265714512753852
ZNF865	Microglia	chr19	parmigiano	431.0	0.980099654113657	0.919771989021693	0.827330366427855	0.985374616559691	0.941929772309871
ZNF865	Neuron	chr19	Original	962.0	0.906683396025777	0.631651101803462	0.65666521316893	0.79359526003657	0.350228666831383
ZNF865	Neuron	chr19	parmigiano	281.0	0.984799653530342	0.87440824487737	0.62030806984881	0.790591471758332	0.733160690250834
ZNF875	Coding	chr19	Original	598.0	0.820827762467671	0.844914183757877	0.85697101419936	0.65036029380863	0.938771499941697
ZNF875	Coding	chr19	parmigiano	333.0	0.621916315552364	0.58160273647184	0.177271517069168	0.510405118230064	0.269142943310126
ZNF878	Astrocyte	chr19	Original	300.0	0.820140331963695	0.299502051811686	0.953483614264722	0.728356656000683	0.622783786406886
ZNF878	Astrocyte	chr19	parmigiano	121.0	0.927550725700029	0.245555778587861	0.79062216691383	0.37308917928301	0.63140883138852
ZNF878	Coding	chr19	Original	106.0	0.272138011964804	0.337425782556203	0.10213984540955	0.235699902597402	0.101769423666259
ZNF878	Coding	chr19	parmigiano	63.0	0.581428156821897	0.530189913542104	0.58816549074252	0.67970298108176	0.541056895949816
ZNF878	Microglia	chr19	Original	461.0	0.146913271764667	0.105995058664871	0.0833096219200189	0.840162914905511	0.592760695877996
ZNF878	Microglia	chr19	parmigiano	163.0	0.363725403754295	0.185828019808541	0.457440521929476	0.933049663215705	0.8143601396281
ZNF878	Oligodendrocyte	chr19	Original	369.0	0.179376748332528	0.141184979552656	0.361606625110472	0.684819207014808	0.560493955040781
ZNF878	Oligodendrocyte	chr19	parmigiano	188.0	0.282871640798066	0.228034986323674	0.614567612789265	0.958039209147939	0.776645248861253
ZNF879	Astrocyte	chr5	Original	616.0	0.564599711794992	0.600501344600421	0.627839891635037	0.402723090341349	0.516852565306603
ZNF879	Astrocyte	chr5	parmigiano	153.0	0.178803150553224	0.115711803354228	0.22958008626874	0.220750397056527	0.109205684853252
ZNF879	Coding	chr5	Original	238.0	0.590805656237487	0.429505241260921	0.680996790045738	0.719315534275634	0.54570452443012
ZNF879	Coding	chr5	parmigiano	108.0	0.263932054548249	0.238393482886054	0.257239554206079	0.654242000766993	0.374134872444314
ZNF879	Microglia	chr5	Original	575.0	0.903452923444226	0.863060835165584	0.73847617641006	0.966147604194767	0.956650054625478
ZNF879	Microglia	chr5	parmigiano	82.0	0.332578733341905	0.315223449897998	0.32512324040999	0.550844196400782	0.243957718830884
ZNF879	Neuron	chr5	Original	865.0	0.744635377485565	0.54353141749397	0.906596048150406	0.796863579812701	0.908152044593814
ZNF879	Neuron	chr5	parmigiano	179.0	0.329773145559238	0.131436720178017	0.0564118007321479	0.561565049300534	0.346024046455316
ZNF879	Oligodendrocyte	chr5	Original	935.0	0.810216496234508	0.754964521419233	0.340280830991372	0.85493507563052	0.817556274675752
ZNF879	Oligodendrocyte	chr5	parmigiano	268.0	0.876096151989094	0.461122182954473	0.897846632013264	0.742678374799888	0.838293243432753
ZNF880	Astrocyte	chr19	Original	578.0	0.678962033625173	0.215672712552281	0.377761417617847	0.388571772721633	0.31851284002072
ZNF880	Astrocyte	chr19	parmigiano	99.0	0.893585951328874	0.934668978010023	0.905856966411784	0.642189945733399	0.887804279022162
ZNF880	Coding	chr19	Original	236.0	0.604548307224332	0.543434715402764	0.463583749207189	0.318710047062567	0.687951318802917
ZNF880	Coding	chr19	parmigiano	135.0	0.973932007642434	0.972388289388102	0.767209602540375	0.680706626235369	0.854075464962078
ZNF880	Microglia	chr19	Original	696.0	0.447509096094054	0.285138692897448	0.52055801314939	0.367155964079803	0.327416336124697
ZNF880	Microglia	chr19	parmigiano	115.0	0.941655912869854	0.946485985097999	0.640654369684104	0.868815651280836	0.891821750705089
ZNF880	Neuron	chr19	Original	679.0	0.734264026737697	0.291504435769561	0.185255360705806	0.425038258157977	0.283299856328895
ZNF880	Neuron	chr19	parmigiano	74.0	0.806046532496051	0.841252040978598	0.606023264399792	0.416143554799666	0.869133837492739
ZNF880	Oligodendrocyte	chr19	Original	804.0	0.229672102332703	0.24102883302513	0.268737211815188	0.411292147722419	0.311495519064506
ZNF880	Oligodendrocyte	chr19	parmigiano	244.0	0.864838083603015	0.935598142456886	0.520880402451244	0.907204989131847	0.750221888247895
ZNF888	Coding	chr19	Original	273.0	0.862767814918472	0.986209975992418	0.454515421463277	0.790898958387069	0.886389427812671
ZNF888	Coding	chr19	parmigiano	160.0	0.577908473606691	0.745827798609778	0.598064131001237	0.806100881587773	0.767379558375023
ZNF891	Astrocyte	chr12	Original	1308.0	0.127734956271596	0.0400132643345954	0.139048577847684	0.0867277623244835	0.0296882803597031
ZNF891	Astrocyte	chr12	parmigiano	181.0	0.0784165856354528	0.0598856691570392	0.0336862586354677	0.102823239572217	0.170690851984637
ZNF891	Coding	chr12	Original	939.0	0.11201053066796	0.0341554878489025	0.0604845772170891	0.210136328938846	0.0446528818356933
ZNF891	Coding	chr12	parmigiano	562.0	0.106079489907901	0.120566940834712	0.0211089830318947	0.156515599457895	0.096499699562416
ZNF891	Microglia	chr12	Original	1312.0	0.0446549372369958	0.0056975220370756	0.109533100365539	0.0567015082898457	0.0111087272885781
ZNF891	Microglia	chr12	parmigiano	231.0	0.947978903040314	0.0584781457825675	0.274329699119948	0.035448019850138	0.0282891869853656
ZNF891	Neuron	chr12	Original	1315.0	0.0846487688951856	0.0356205413802898	0.141700968152724	0.0561078267789274	0.0387506075254014
ZNF891	Neuron	chr12	parmigiano	86.0	0.104527842512873	0.153416658932345	0.0330479524994016	0.168823165423245	0.0765367395693902
ZNF891	Oligodendrocyte	chr12	Original	1266.0	0.0576843456032562	0.0200333117260153	0.093631455965912	0.0589295819785541	0.0184184736144558
ZNF891	Oligodendrocyte	chr12	parmigiano	179.0	0.169745672897901	0.0795967003503214	0.67713189656755	0.0666971669108636	0.0101781810048885
ZNF90	Astrocyte	chr19	Original	962.0	0.8848033031907	0.099608335756234	0.226646416048156	0.405635743727217	0.0886161425336895
ZNF90	Astrocyte	chr19	parmigiano	135.0	0.989362989445604	0.469211682712781	0.522073452097566	0.727369547536435	0.320922973040184
ZNF90	Coding	chr19	Original	509.0	0.218302904702132	0.0691299963665258	0.276690522683392	0.224529824528306	0.0692908157610407
ZNF90	Coding	chr19	parmigiano	304.0	0.860843302357991	0.918626272775077	0.32101489444464	0.336637474843407	0.403495128296235
ZNF90	Microglia	chr19	Original	986.0	0.888670756568409	0.154419049057609	0.246174037592297	0.527785571774916	0.120854188721754
ZNF90	Microglia	chr19	parmigiano	191.0	0.886878367018905	0.918285278510102	0.163349710583547	0.521624991880842	0.155059771360169
ZNF90	Neuron	chr19	Original	1105.0	0.763046910127826	0.0622906346036162	0.30936382557859	0.188101962212521	0.0511284273676547
ZNF90	Neuron	chr19	parmigiano	122.0	0.445174174291898	0.259152301860329	0.826887790885232	0.908973291621831	0.753432361315541
ZNF90	Oligodendrocyte	chr19	Original	1094.0	0.857101776918093	0.134075069553422	0.385154497902466	0.452664697531981	0.0818274082498244
ZNF90	Oligodendrocyte	chr19	parmigiano	265.0	0.760255118564269	0.802141619332351	0.503549332453536	0.572122214640586	0.58472731386766
ZNF91	Astrocyte	chr19	Original	1339.0	0.7039667121256	0.339245160691864	0.627166112047249	0.750509208084231	0.663032268002468
ZNF91	Astrocyte	chr19	parmigiano	96.0	0.993322672118919	0.998876904828087	0.643239421486466	0.719161976633183	0.941725046642541
ZNF91	Coding	chr19	Original	1086.0	0.331601119017423	0.174815315472393	0.85928292768664	0.643586356530189	0.333899355289707
ZNF91	Coding	chr19	parmigiano	468.0	0.333824217878327	0.353158006280595	0.636753559237382	0.420142437124108	0.554172535173311
ZNF91	Microglia	chr19	Original	1552.0	0.435341240613091	0.426782365877917	0.44403097353929	0.611538055329074	0.604492691479856
ZNF91	Microglia	chr19	parmigiano	274.0	0.859646283636465	0.902725222114796	0.725340750224835	0.792330467162307	0.45087451684237
ZNF91	Neuron	chr19	Original	1451.0	0.687797512039681	0.510883173242877	0.729233770377293	0.944570025590768	0.711897919730147
ZNF91	Neuron	chr19	parmigiano	107.0	0.927934024280157	0.881643775070467	0.957335456079266	0.949171777170075	0.810200444067225
ZNF91	Oligodendrocyte	chr19	Original	1324.0	0.811785789089494	0.360737455947395	0.642853624276939	0.898734148540927	0.693835748391893
ZNF91	Oligodendrocyte	chr19	parmigiano	235.0	0.879224285269821	0.963018960598855	0.713241540682518	0.662965259153322	0.411740068641418
ZNF92	Astrocyte	chr7	Original	376.0	0.423250464866529	0.304973743738302	0.742174564470023	0.694072376678299	0.58884137114703
ZNF92	Astrocyte	chr7	parmigiano	63.0	0.0871431919783284	0.0757188286473122	0.0514968285649793	0.0897630970457216	0.0181988986672657
ZNF92	Coding	chr7	Original	203.0	0.148851399495138	0.132692234571909	0.521320840776182	0.253353131825579	0.309987812757376
ZNF92	Coding	chr7	parmigiano	94.0	0.0672696388586642	0.0308515992024904	0.169403766370754	0.0952093771021549	0.0394603710670878
ZNF92	Microglia	chr7	Original	480.0	0.17058996140074	0.0488144863047129	0.269771424596933	0.376526967810029	0.25662123043935
ZNF92	Microglia	chr7	parmigiano	53.0	0.113093391784897	0.10219532477873	0.0575865745838991	0.134449858296798	0.0275548544227224
ZNF92	Neuron	chr7	Original	375.0	0.479892309492163	0.304551971833468	0.73589007810932	0.667016004099491	0.618899228560609
ZNF92	Neuron	chr7	parmigiano	36.0	0.119657136469681	0.0739422977298449	0.0541239464084983	0.0943471880266286	0.0184371224242887
ZNF92	Oligodendrocyte	chr7	Original	398.0	0.501139560759229	0.356626229379566	0.789997988387542	0.699641153852936	0.674835542836685
ZNF92	Oligodendrocyte	chr7	parmigiano	82.0	0.145127079965323	0.0946701096738509	0.107492583970583	0.14631414255063	0.0353747087365411
ZNF93	Astrocyte	chr19	Original	874.0	0.0646494687348342	0.079507659268223	0.258433695283943	0.0360042946843794	0.0193834219053532
ZNF93	Astrocyte	chr19	parmigiano	141.0	0.0518998016046592	0.0161398179896928	0.585346058700846	0.305250816349986	0.142451411749704
ZNF93	Coding	chr19	Original	385.0	0.0787802230247086	0.230321855550419	0.218534529696992	0.246447557151759	0.075941514661498
ZNF93	Coding	chr19	parmigiano	201.0	0.0802456540492795	0.190536500703111	0.392609845661889	0.20679516839067	0.265387122478217
ZNF93	Microglia	chr19	Original	902.0	0.0716028272999947	0.0911310882859877	0.232807758816137	0.010101428711659	0.0202927986308293
ZNF93	Microglia	chr19	parmigiano	220.0	0.14736766909795	0.352825582699039	0.320847591613272	0.300532755137239	0.483105351271781
ZNF93	Neuron	chr19	Original	1002.0	0.0597997900470726	0.084784663873309	0.241154940544527	0.0368560939597257	0.0195575243185783
ZNF93	Neuron	chr19	parmigiano	95.0	0.061567288805666	0.0186377190632418	0.986534761545696	0.295741031579769	0.0567463673540497
ZNF93	Oligodendrocyte	chr19	Original	871.0	0.0658658402828198	0.0807524544910269	0.211024057806491	0.0403656457659195	0.0249813387266721
ZNF93	Oligodendrocyte	chr19	parmigiano	259.0	0.123257457856745	0.358434733138685	0.239017228490346	0.322964834384091	0.409730754640124
ZNF98	Astrocyte	chr19	Original	1214.0	0.871634518524965	0.391599790031785	0.951067606257458	0.834922308100435	0.832331980236819
ZNF98	Astrocyte	chr19	parmigiano	109.0	0.739339855360527	0.460705186568304	0.561038539319944	0.930949805589933	0.915029715771779
ZNF98	Coding	chr19	Original	807.0	0.796167193768748	0.46524173481942	0.856975037056584	0.787928141714106	0.422320120051679
ZNF98	Coding	chr19	parmigiano	266.0	0.66720980733759	0.417477499746744	0.181047336624143	0.491118687215702	0.829090685917258
ZNF98	Neuron	chr19	Original	1339.0	0.337236455679784	0.31695124970431	0.619973459387921	0.871866389598109	0.906170697789794
ZNF98	Neuron	chr19	parmigiano	53.0	0.280032384429397	0.258981467296788	0.439837930458021	0.965462512207695	0.696234199996243
ZNF98	Oligodendrocyte	chr19	Original	1578.0	0.622160450113391	0.505238987924817	0.658998694761813	0.947127298955693	0.926432428553759
ZNF98	Oligodendrocyte	chr19	parmigiano	151.0	0.793130308043626	0.392282905121029	0.391883859494398	0.826380780891118	0.911613667858373
ZNF99	Astrocyte	chr19	Original	916.0	0.855714664522115	0.594531053916404	0.957023081416806	0.959545778395453	0.583114350300401
ZNF99	Astrocyte	chr19	parmigiano	49.0	0.782539659484252	0.388788231681062	0.851127919589247	0.744630169479384	0.420380397128357
ZNF99	Coding	chr19	Original	720.0	0.751343178222251	0.485377940267546	0.624802396403699	0.9014005138065	0.547060527126107
ZNF99	Coding	chr19	parmigiano	274.0	0.084880933128338	0.360741415131091	0.0422636921536258	0.483814677250886	0.16596423885154
ZNF99	Neuron	chr19	Original	1035.0	0.604806528898243	0.490673988282464	0.724714516452329	0.731671255224537	0.531019965937401
ZNF99	Neuron	chr19	parmigiano	77.0	0.304847189167175	0.362904004404929	0.40448672117651	0.722990649610264	0.462907035105789
ZNF99	Oligodendrocyte	chr19	Original	890.0	0.610612983359996	0.581429425409434	0.924543276110225	0.667286986824204	0.577684578439792
ZNF99	Oligodendrocyte	chr19	parmigiano	83.0	0.225345096244507	0.371282325147406	0.710115379400911	0.884114803562513	0.521182245104935
ZNFX1	Astrocyte	chr20	Original	843.0	0.110234512580718	0.654948187212898	0.370196847638839	0.1931184578833	0.919374304361206
ZNFX1	Astrocyte	chr20	parmigiano	218.0	0.1094483659069	0.0490624369714873	0.875698940219876	0.681680546308183	0.257778978309065
ZNFX1	Coding	chr20	Original	548.0	0.909544628937026	0.982372668228422	0.123904065861372	0.761175732368065	0.334420046108102
ZNFX1	Coding	chr20	parmigiano	336.0	0.738924036135746	0.644916493205522	0.645259504912546	0.868284863673933	0.775391117752016
ZNFX1	Microglia	chr20	Original	1005.0	0.180966421334265	0.316771165783828	0.707015962648447	0.260239207806807	0.683587824023713
ZNFX1	Microglia	chr20	parmigiano	297.0	0.2774034614536	0.136785030718128	0.771802153382413	0.650851296612547	0.597835103324143
ZNFX1	Neuron	chr20	Original	955.0	0.162676701129305	0.691845468743396	0.882118774209329	0.198351469946762	0.962379231743253
ZNFX1	Neuron	chr20	parmigiano	187.0	0.0978648137008575	0.0476017848530577	0.984460537893948	0.584716898737974	0.222069508998645
ZNFX1	Oligodendrocyte	chr20	Original	930.0	0.135756287973445	0.513924896383837	0.827838250754051	0.149461671745106	0.840832979386941
ZNFX1	Oligodendrocyte	chr20	parmigiano	326.0	0.150099879587082	0.0713468381977878	0.603697538629589	0.293476177647591	0.341081588775559
ZNHIT1	Astrocyte	chr7	Original	930.0	0.822415363687504	0.923665316633708	0.552364987928967	0.292615830157809	0.345811575611855
ZNHIT1	Astrocyte	chr7	parmigiano	318.0	0.387336869665103	0.537830849149529	0.168118226501835	0.558840686312879	0.144130475008159
ZNHIT1	Coding	chr7	Original	368.0	0.652713166357634	0.659039116888727	0.420488899668934	0.498963051574924	0.716449216330247
ZNHIT1	Coding	chr7	parmigiano	123.0	0.594189818629201	0.223739621995019	0.615719657639758	0.381447813606332	0.76476201206816
ZNHIT1	Microglia	chr7	Original	608.0	0.75275877977357	0.76442661520756	0.416698080978303	0.632390408790292	0.920469345370145
ZNHIT1	Microglia	chr7	parmigiano	162.0	0.188443175022927	0.10760031233564	0.181335779854622	0.501669962419706	0.437090639073412
ZNHIT1	Neuron	chr7	Original	703.0	0.93612879270345	0.832354957608334	0.454693254343826	0.595768835907338	0.793856558762543
ZNHIT1	Neuron	chr7	parmigiano	157.0	0.0640296322747355	0.0532548449222005	0.0431179692254482	0.806092200665542	0.764252824613185
ZNHIT1	Oligodendrocyte	chr7	Original	672.0	0.953144854620219	0.896538622223034	0.538334096901653	0.612357512999119	0.886250175272044
ZNHIT1	Oligodendrocyte	chr7	parmigiano	244.0	0.76740417261624	0.34585759135594	0.607442830292751	0.513678294946951	0.26113278474035
ZNHIT2	Astrocyte	chr11	Original	518.0	0.879612813113699	0.904015400574505	0.166663306529769	0.331528696346329	0.143147996299123
ZNHIT2	Astrocyte	chr11	parmigiano	245.0	0.871600804968315	0.798607606780932	0.531108197847649	0.738462942128095	0.367572118060622
ZNHIT2	Coding	chr11	Original	100.0	0.374379734141009	0.212739141927253	0.677234886090812	0.320310720522839	0.286359875664619
ZNHIT2	Coding	chr11	parmigiano	55.0	0.481604854297795	0.151858894174133	0.342755088971831	0.152784855409256	0.050023556762676
ZNHIT2	Microglia	chr11	Original	535.0	0.0001800096963611	0.345903940875566	0.0756086099130137	0.173976718427728	0.0915930511936092
ZNHIT2	Microglia	chr11	parmigiano	242.0	0.0001344308246893	0.386845940067072	0.0201887297400386	0.0981094994263976	0.0246403697235695
ZNHIT2	Neuron	chr11	Original	398.0	0.624241364652835	0.683364929771264	0.189778285928207	0.41894521632492	0.170526341581228
ZNHIT2	Neuron	chr11	parmigiano	150.0	0.783146991660949	0.827250986183803	0.910532075415008	0.877154320687138	0.591767178182438
ZNHIT2	Oligodendrocyte	chr11	Original	587.0	0.7528725203956	0.923791467343172	0.20197155253203	0.300092298797172	0.307481248856766
ZNHIT2	Oligodendrocyte	chr11	parmigiano	295.0	0.278936465535867	0.637416367061485	0.0565096691897134	0.232327674615099	0.105070313205365
ZNHIT3	Astrocyte	chr17	Original	959.0	0.442340482820378	0.290704026957727	0.583645319702608	0.929594615318107	0.408411567565649
ZNHIT3	Astrocyte	chr17	parmigiano	293.0	0.426264923073282	0.467440890567958	0.21372809757504	0.954900801052556	0.575565184509155
ZNHIT3	Coding	chr17	Original	451.0	0.585184352557731	0.285565105081033	0.802246421528992	0.987600025112715	0.660908399215239
ZNHIT3	Coding	chr17	parmigiano	190.0	0.858872477380032	0.684627470625937	0.84303506001773	0.991457350671715	0.877305526650989
ZNHIT3	Microglia	chr17	Original	893.0	0.578729056790795	0.29433931607384	0.663006460242629	0.649218581201602	0.382173520625694
ZNHIT3	Microglia	chr17	parmigiano	256.0	0.917204372962596	0.420388607843632	0.675896990106594	0.630055100678656	0.741292708307823
ZNHIT3	Neuron	chr17	Original	920.0	0.388814912922933	0.222552477542825	0.845574904882663	0.90704378377532	0.389466157201319
ZNHIT3	Neuron	chr17	parmigiano	202.0	0.786417631311426	0.514766641374108	0.859923048707094	0.731231887701278	0.636465559974098
ZNHIT3	Oligodendrocyte	chr17	Original	948.0	0.416683003020015	0.317933149857666	0.549349156713072	0.42395234055239	0.390468224882917
ZNHIT3	Oligodendrocyte	chr17	parmigiano	366.0	0.886243815476751	0.199981567873895	0.234161429683749	0.341576216411469	0.198258047979162
ZNHIT6	Astrocyte	chr1	Original	950.0	0.115070775005379	0.422146817386997	0.005151627420055	0.78549309283117	0.146491635469035
ZNHIT6	Astrocyte	chr1	parmigiano	212.0	0.566457866235713	0.542867084633245	0.220708613264684	0.684389777837315	0.368210155282797
ZNHIT6	Coding	chr1	Original	327.0	0.650971622144811	0.759381147458303	0.0997107480897822	0.755905429540162	0.399863359414819
ZNHIT6	Coding	chr1	parmigiano	143.0	0.879439813579271	0.620723582857178	0.541064618008965	0.527779034599783	0.486966367128165
ZNHIT6	Microglia	chr1	Original	631.0	0.012132910427938	0.134074802482014	0.0004380093447512	0.681216918512533	0.155778602664079
ZNHIT6	Microglia	chr1	parmigiano	85.0	0.723205529448002	0.749654590848476	0.0853347380057621	0.804212489254967	0.711254623310605
ZNHIT6	Neuron	chr1	Original	773.0	0.0191390131142888	0.213884574705309	0.0007004216210243	0.407333971094058	0.0474338814430214
ZNHIT6	Neuron	chr1	parmigiano	55.0	0.928954231217707	0.736225884507612	0.187572335994156	0.83877795648225	0.814738688516872
ZNHIT6	Oligodendrocyte	chr1	Original	713.0	0.0080180650049598	0.207029305792398	0.0002347525794782	0.600448495998237	0.0896333257744552
ZNHIT6	Oligodendrocyte	chr1	parmigiano	101.0	0.916243711288275	0.691157486997337	0.10559130048537	0.906641386903049	0.466116982225086
ZNRD2	Coding	chr11	Original	138.0	0.808941881314941	0.966772323691388	0.443029318704634	0.560416828448033	0.423914645994232
ZNRD2	Coding	chr11	parmigiano	99.0	0.923946085318608	0.695938659609023	0.807373254039048	0.30299250855978	0.614576355206222
ZNRF1	Astrocyte	chr16	Original	1351.0	0.879974112770239	0.461805064768104	0.791362638682016	0.481489101316846	0.843880393814149
ZNRF1	Astrocyte	chr16	parmigiano	330.0	0.680611310551133	0.209590607879846	0.723381468354437	0.465137344401742	0.60337301931938
ZNRF1	Coding	chr16	Original	597.0	0.951387205891322	0.986976307131481	0.477719827462487	0.999632282218711	0.999999999193448
ZNRF1	Coding	chr16	parmigiano	291.0	0.890478440224309	0.66160013358332	0.881745447883519	0.979589164660357	1.0
ZNRF1	Microglia	chr16	Original	1527.0	0.836553462105381	0.585972110221424	0.319594260980756	0.656611893862334	0.56583757190912
ZNRF1	Microglia	chr16	parmigiano	391.0	0.747226203419578	0.272084444722919	0.816463552340491	0.629605821988885	0.711608673117883
ZNRF1	Neuron	chr16	Original	1136.0	0.885951484151763	0.64108455236326	0.638977956238961	0.597121654397813	0.586986072552542
ZNRF1	Neuron	chr16	parmigiano	204.0	0.709596560217352	0.327755228333532	0.248409521859931	0.354181546155212	0.383513039545264
ZNRF1	Oligodendrocyte	chr16	Original	1327.0	0.778660496294679	0.521293213060791	0.84633110177523	0.39141777409637	0.830627224275599
ZNRF1	Oligodendrocyte	chr16	parmigiano	379.0	0.402853538048283	0.518060833655993	0.13844604623811	0.530286667163088	0.50210011687549
ZNRF2	Astrocyte	chr7	Original	645.0	0.820677195858092	0.733961041180778	0.862531309240758	0.704124052395966	0.844062158897158
ZNRF2	Astrocyte	chr7	parmigiano	142.0	0.859818482445181	0.646968537555733	0.644486289419601	0.841898719245331	0.818789181731064
ZNRF2	Coding	chr7	Original	274.0	0.837479602221118	0.912915965069961	0.786362458558517	0.90578432107403	0.897257506467132
ZNRF2	Coding	chr7	parmigiano	153.0	0.561044660668859	0.576636065101176	0.571395473853793	0.913435381964516	0.944698427243207
ZNRF2	Microglia	chr7	Original	566.0	0.845216793838223	0.798160541132888	0.850160943914971	0.817054539167519	0.85764935662824
ZNRF2	Microglia	chr7	parmigiano	125.0	0.907801560036524	0.957855928599515	0.911081561864937	0.993620038268997	1.0
ZNRF2	Neuron	chr7	Original	667.0	0.0114170996760548	0.255705812837338	0.590182919865032	0.0315472452346399	0.39706783461455
ZNRF2	Neuron	chr7	parmigiano	75.0	0.945990413085268	0.969469432269021	0.931370304733668	0.994896809475769	0.921525069416696
ZNRF2	Oligodendrocyte	chr7	Original	808.0	0.980685520667353	0.979175403569528	0.994577616569256	0.956656420711564	0.8814142478598
ZNRF2	Oligodendrocyte	chr7	parmigiano	143.0	0.906634693167836	0.946693448064928	0.941873242613489	0.819151719799257	0.681563258223221
ZNRF3	Astrocyte	chr22	Original	1470.0	0.783018689603934	0.481243855707651	0.794259751636919	0.695081676659189	0.832324684036943
ZNRF3	Astrocyte	chr22	parmigiano	128.0	0.811384065183641	0.956236702769399	0.347075613726959	0.641418559514771	0.49082838736224
ZNRF3	Coding	chr22	Original	563.0	0.926551334412325	0.88074151008397	0.442006143576216	0.546431372613216	0.543127584247239
ZNRF3	Coding	chr22	parmigiano	239.0	0.653103359195749	0.592076946466978	0.198471708724143	0.571588130532928	0.145252822881325
ZNRF3	Neuron	chr22	Original	1753.0	0.686527234332113	0.467055570682002	0.786612879716838	0.782380180763597	0.896267397478722
ZNRF3	Neuron	chr22	parmigiano	135.0	0.609369973327615	0.327868093592773	0.98072758538167	0.789451722615003	0.332275575090049
ZNRF3	Oligodendrocyte	chr22	Original	1982.0	0.537356672697773	0.379160392968359	0.803441071447784	0.769338017708864	0.90482271969481
ZNRF3	Oligodendrocyte	chr22	parmigiano	304.0	0.744010653877022	0.252044895971374	0.649145263519961	0.905078400653682	0.701961520919108
ZNRF4	Coding	chr19	Original	128.0	0.870728511688037	0.221682636685198	0.684922896358048	0.955217784222384	0.531889109368363
ZNRF4	Coding	chr19	parmigiano	40.0	0.975372269140464	0.284164679161143	0.959256131478021	0.377954018422754	0.394584600266509
ZP1	Coding	chr11	Original	157.0	0.0369276475733777	0.0841453110725746	0.0420074525724917	0.360973098185518	0.198672974750811
ZP1	Coding	chr11	parmigiano	76.0	0.0645190588445876	0.119070715967083	0.0123124657338127	0.160797193334551	0.0501978459133061
ZP1	Neuron	chr11	Original	661.0	0.102948773881015	0.263214893861153	0.697322454239643	0.471085710841075	0.421729621983661
ZP1	Neuron	chr11	parmigiano	122.0	0.915162878536713	0.798697834293404	0.230600801297684	0.534293175867528	0.432992935265705
ZP2	Coding	chr16	Original	219.0	0.110578547897044	0.0653807584923809	0.0191583983581159	0.0069260516344864	0.0168669518618765
ZP2	Coding	chr16	parmigiano	119.0	0.315890150402817	0.445798157350107	0.144191731738267	0.292583232803625	0.157452762132183
ZP3	Astrocyte	chr7	Original	793.0	0.428987188845443	0.384855692850527	0.332768056585552	0.22912313489622	0.134634342750354
ZP3	Astrocyte	chr7	parmigiano	219.0	0.864400084455108	0.699340423958385	0.458850101037232	0.771574228558384	0.880878658320965
ZP3	Coding	chr7	Original	259.0	0.284005759466847	0.0743153714723808	0.264566454167782	0.288107628910278	0.123874350311183
ZP3	Coding	chr7	parmigiano	148.0	0.512997280671819	0.431217711285945	0.287200960672446	0.239979292985229	0.285450646548913
ZP3	Microglia	chr7	Original	688.0	0.300795727232699	0.246643389395028	0.153425001141024	0.0958719443570106	0.0455476863989172
ZP3	Microglia	chr7	parmigiano	200.0	0.816826654519633	0.889470963313627	0.792735593374037	0.485394855445383	0.243747439229392
ZP3	Neuron	chr7	Original	904.0	0.55071072257883	0.333053365514757	0.524433694268926	0.382523759519129	0.0963030427722785
ZP3	Neuron	chr7	parmigiano	154.0	0.197915143571641	0.149964165538316	0.127056269752249	0.49381181223115	0.375874287923639
ZP3	Oligodendrocyte	chr7	Original	936.0	0.336771079389765	0.27130185114515	0.33636428738749	0.125202924342795	0.115994285032159
ZP3	Oligodendrocyte	chr7	parmigiano	240.0	0.83859928037608	0.721654352009625	0.803756305554714	0.809721617687114	0.891211982949089
ZP4	Coding	chr1	Original	164.0	0.160754748619577	0.171783764722735	0.185172203861073	0.696313786967841	0.411492736392511
ZP4	Coding	chr1	parmigiano	106.0	0.113439014261283	0.0802289546495378	0.113148818820398	0.69686068804397	0.337836478949392
ZPBP	Astrocyte	chr7	Original	1450.0	0.808714677280326	0.47409196730941	0.477977957775745	0.872515922322599	0.535363249924333
ZPBP	Astrocyte	chr7	parmigiano	107.0	0.515191509854548	0.518151803426429	0.475386850322053	0.509648631311517	0.475694733942297
ZPBP	Coding	chr7	Original	781.0	0.848900005678641	0.619295843728815	0.739287910846378	0.986782634812846	0.779028262613383
ZPBP	Coding	chr7	parmigiano	452.0	0.827965678858032	0.70915551877231	0.375153868054767	0.750148727992896	0.555073899407755
ZPBP	Microglia	chr7	Original	1761.0	0.837912335425201	0.525569105624564	0.947372272363297	0.466147500231259	0.681867651966159
ZPBP	Microglia	chr7	parmigiano	169.0	0.933535841205949	0.874014480156938	0.786695600245727	0.709545824268369	0.353667795076766
ZPBP	Neuron	chr7	Original	1892.0	0.690019389563861	0.359857205229238	0.694668701680256	0.881530229749896	0.579668307200138
ZPBP	Neuron	chr7	parmigiano	73.0	0.667295372836051	0.546399796139906	0.781660616433928	0.645284449393979	0.541385722549322
ZPBP	Oligodendrocyte	chr7	Original	1854.0	0.741239000152682	0.539991284677475	0.733127498416467	0.69813908525208	0.885902834428591
ZPBP	Oligodendrocyte	chr7	parmigiano	165.0	0.803010913465484	0.824817897243208	0.826473119044739	0.957884735416297	0.850713947607843
ZPBP2	Coding	chr17	Original	115.0	0.785290933925401	0.792711535477807	0.461631247689425	0.802196464566025	0.830643360488029
ZPBP2	Coding	chr17	parmigiano	61.0	0.520381078920952	0.582199795477649	0.432202539716774	0.578390886242429	0.617935943569513
ZPLD1	Coding	chr3	Original	276.0	0.105420983751931	0.0607047512115616	0.0232060348681242	0.131247063786188	0.018821176121618
ZPLD1	Coding	chr3	parmigiano	156.0	0.907839036729005	0.383394123506796	0.577318140319617	0.730319767014628	0.517927178721291
ZPR1	Astrocyte	chr11	Original	980.0	0.0462227940946015	0.18229367013664	0.0858190704823011	0.0086610707951435	0.388018887401941
ZPR1	Astrocyte	chr11	parmigiano	194.0	0.0061850275914405	0.0148086510926663	0.542498896496725	0.0045829585183777	0.0081201964531207
ZPR1	Coding	chr11	Original	374.0	0.17655287227984	0.233799690794962	0.487129014301826	0.689003909587888	0.802692179373227
ZPR1	Coding	chr11	parmigiano	183.0	0.149618189060937	0.169505166933749	0.062499835737941	0.510512205644071	0.380538650003626
ZPR1	Microglia	chr11	Original	930.0	0.0495241420797594	0.275634880493933	0.0531831773493679	0.0072048144832125	0.269098207674451
ZPR1	Microglia	chr11	parmigiano	198.0	0.0083925260258204	0.035601067726702	0.878899104480995	0.0050228445108745	0.0302203359829969
ZPR1	Neuron	chr11	Original	924.0	0.0681850664844512	0.0839984618769551	0.653617354189963	0.0612044199644847	0.43322736537734
ZPR1	Neuron	chr11	parmigiano	105.0	0.0115662431928387	0.0260383315298214	0.171420408254923	0.006985538881462	0.0331345443093946
ZPR1	Oligodendrocyte	chr11	Original	996.0	0.0720522402969046	0.0774435854883248	0.673671012265668	0.0354743985933929	0.41425578067347
ZPR1	Oligodendrocyte	chr11	parmigiano	179.0	0.304413316636752	0.312249174048978	0.654940670506759	0.590697423380991	0.819142751789859
ZRANB1	Coding	chr10	Original	373.0	0.724446346176029	0.904880212242169	0.628128277157561	0.871691874779684	0.99991514982318
ZRANB1	Coding	chr10	parmigiano	184.0	0.687303840614095	0.812233733670602	0.44203602639208	0.788303361802049	0.249212446717027
ZRANB1	Microglia	chr10	Original	1124.0	0.0139150475168253	0.230303595666636	0.266416924734291	0.896841794621114	0.752342749647449
ZRANB1	Microglia	chr10	parmigiano	186.0	0.264119852997053	0.201311861576758	0.668108723196899	0.904603647292148	0.490931970971044
ZRANB2	Astrocyte	chr1	Original	771.0	0.853263330997822	0.89963534810872	0.905971391984758	0.954528126089625	0.888736336831968
ZRANB2	Astrocyte	chr1	parmigiano	191.0	0.29362455337469	0.20336535034939	0.452333746359855	0.745717941144235	0.725567836013575
ZRANB2	Coding	chr1	Original	274.0	0.862900930945326	0.458792068247845	0.768085662925689	0.950106382511372	0.733072190330382
ZRANB2	Coding	chr1	parmigiano	188.0	0.748647783263742	0.620996394462047	0.906534203747421	0.987873295353157	0.743416700927483
ZRANB2	Microglia	chr1	Original	663.0	0.900493792004125	0.949961424173365	0.799091442979274	0.908632989614732	0.83776244702383
ZRANB2	Microglia	chr1	parmigiano	194.0	0.825286478804025	0.909298636849472	0.284221701466735	0.962353722250704	0.696078820780363
ZRANB2	Neuron	chr1	Original	1040.0	0.941839625694959	0.780490130729169	0.918608529269091	0.806072217241136	0.796884493778205
ZRANB2	Neuron	chr1	parmigiano	124.0	0.4405640141987	0.441132122454446	0.255483875079303	0.776276121300293	0.701613338983266
ZRANB2	Oligodendrocyte	chr1	Original	964.0	0.956694927943132	0.859925452667451	0.918265146466218	0.990873594128312	0.553366030812056
ZRANB2	Oligodendrocyte	chr1	parmigiano	245.0	0.670035488436912	0.240920880756576	0.744956623048143	0.971752662773143	0.76873057438216
ZRANB3	Astrocyte	chr2	Original	1669.0	1.69567099954637e-05	0.269867054979512	0.180447979329284	0.533354275408514	0.372342761900434
ZRANB3	Astrocyte	chr2	parmigiano	284.0	1.79535004967146e-05	0.558539033160719	0.261210582365622	0.223385193600433	0.437372030991324
ZRANB3	Coding	chr2	Original	665.0	1.09689920479994e-05	0.235687911026484	0.0047890379852017	0.151640753314361	0.0252186375980498
ZRANB3	Coding	chr2	parmigiano	418.0	1.19681695561757e-05	0.160099503963583	0.12998469973337	0.656661586479127	0.319828902354454
ZRANB3	Microglia	chr2	Original	1670.0	1.6955525206086e-05	0.314881607899054	0.325655245576265	0.506001478751839	0.602655869381123
ZRANB3	Microglia	chr2	parmigiano	330.0	1.79532822932593e-05	0.44944513378079	0.21352596731434	0.469352246092086	0.371229321345483
ZRANB3	Neuron	chr2	Original	1607.0	1.69550875337432e-05	0.272245902552544	0.216265079971687	0.508036826816433	0.434236342213183
ZRANB3	Neuron	chr2	parmigiano	201.0	1.79514260689739e-05	0.256606554581982	0.356368242870421	0.0862323882534071	0.348926464640024
ZRANB3	Oligodendrocyte	chr2	Original	1583.0	1.69552894632163e-05	0.280017872796261	0.310004521306083	0.520907120814114	0.628065166268159
ZRANB3	Oligodendrocyte	chr2	parmigiano	293.0	1.79540101128417e-05	0.674273269845559	0.206025591389059	0.483369659612914	0.435175801445833
ZSCAN1	Astrocyte	chr19	Original	839.0	0.493957078310446	0.42200272857377	0.130564835838586	0.404217248179281	0.20325880761827
ZSCAN1	Astrocyte	chr19	parmigiano	115.0	0.803663097394167	0.889676314054946	0.52355145367137	0.934716789820134	0.782736905623412
ZSCAN1	Coding	chr19	Original	367.0	0.214609688050795	0.155929524160322	0.158281259757343	0.313835994225179	0.149380049555971
ZSCAN1	Coding	chr19	parmigiano	173.0	0.24867659855064	0.144862645388694	0.390449501945911	0.368417302301865	0.082776990953055
ZSCAN1	Neuron	chr19	Original	672.0	0.557593833431427	0.358461110279425	0.328828099587091	0.67217894435638	0.403605946158593
ZSCAN1	Neuron	chr19	parmigiano	47.0	0.0691216671743345	0.0335361746675058	0.105189358060886	0.272432049369189	0.0568679516736469
ZSCAN1	Oligodendrocyte	chr19	Original	829.0	0.671737279770038	0.460602515207388	0.182865337916968	0.654502992061292	0.396047017306775
ZSCAN1	Oligodendrocyte	chr19	parmigiano	138.0	0.909882431739747	0.820311490188259	0.42467437566145	0.866426562371375	0.787656344173736
ZSCAN10	Astrocyte	chr16	Original	1102.0	0.986996684425504	0.853448130590319	0.534907808015464	0.851927289751939	0.7236948578901
ZSCAN10	Astrocyte	chr16	parmigiano	314.0	0.900994702871401	0.818492621148617	0.562537220812378	0.920340054423999	0.851022959935478
ZSCAN10	Coding	chr16	Original	229.0	0.247395185946351	0.129729821560891	0.104525136068504	0.399272344175775	0.0846567697002329
ZSCAN10	Coding	chr16	parmigiano	133.0	0.153023059421257	0.315861997327535	0.0947830261470922	0.751876075201445	0.605685799483077
ZSCAN10	Microglia	chr16	Original	990.0	0.945412734030547	0.474575308058939	0.958050319126821	0.558180934761486	0.319607861307257
ZSCAN10	Microglia	chr16	parmigiano	251.0	0.315698524169247	0.27487835697314	0.490426534781887	0.0568400715530434	0.298260584253202
ZSCAN12	Astrocyte	chr6	Original	655.0	0.717413379077038	0.620867867384643	0.398964090388382	0.57927802243888	0.838794288034659
ZSCAN12	Astrocyte	chr6	parmigiano	128.0	0.550904385110972	0.333471125914187	0.877847392753619	0.629148992523722	0.517491630310763
ZSCAN12	Coding	chr6	Original	267.0	0.582741578453001	0.691621215256144	0.858242616127075	0.418403499872065	0.672201451709262
ZSCAN12	Coding	chr6	parmigiano	128.0	0.44081101340309	0.283688693463704	0.373135139645333	0.787398624760268	0.532014887105954
ZSCAN12	Microglia	chr6	Original	751.0	0.783952041854219	0.637183418047367	0.971792390290976	0.536633148196959	0.679469359739603
ZSCAN12	Microglia	chr6	parmigiano	206.0	0.690345139429085	0.626973686234558	0.713021875666722	0.482174751924892	0.200234333390593
ZSCAN12	Neuron	chr6	Original	708.0	0.535599496739136	0.62260465062313	0.35278323312366	0.582459954602698	0.888920294418241
ZSCAN12	Neuron	chr6	parmigiano	86.0	0.30862499375086	0.233799852818244	0.406087553597227	0.734422801922448	0.294562808908198
ZSCAN12	Oligodendrocyte	chr6	Original	620.0	0.299943318218556	0.486440825774993	0.17273898206279	0.465531266998596	0.708283325335782
ZSCAN12	Oligodendrocyte	chr6	parmigiano	133.0	0.137926567484972	0.43184100103922	0.0308663421541938	0.274233071778024	0.067613225427487
ZSCAN16	Astrocyte	chr6	Original	435.0	0.983170778332844	0.548378878571103	0.844427295512502	0.633425293519749	0.580063585932679
ZSCAN16	Astrocyte	chr6	parmigiano	181.0	0.734482407656185	0.707964299254254	0.943966388039701	0.770693140591288	0.433557329434678
ZSCAN16	Coding	chr6	Original	57.0	0.882115539202132	0.291902401783274	0.937488317486376	0.519752192995037	0.464861282861143
ZSCAN16	Coding	chr6	parmigiano	38.0	0.534925741986748	0.641637436989706	0.302274901966336	0.683406296086157	0.7322894439231
ZSCAN16	Microglia	chr6	Original	654.0	0.758549717892061	0.61170500290717	0.365061788401274	0.57715085923733	0.316999882399547
ZSCAN16	Microglia	chr6	parmigiano	225.0	0.762412318679595	0.675302112447363	0.268789854261151	0.699907239558663	0.274265095983049
ZSCAN16	Neuron	chr6	Original	483.0	0.850591657145054	0.523704491088272	0.574401131945282	0.488730243380196	0.532240913351056
ZSCAN16	Neuron	chr6	parmigiano	103.0	0.679060222099089	0.393734028324714	0.516859682123103	0.664653636985256	0.297341017050737
ZSCAN16	Oligodendrocyte	chr6	Original	494.0	0.849488441943338	0.579294278933186	0.507837800210341	0.739570738569988	0.614532319366427
ZSCAN16	Oligodendrocyte	chr6	parmigiano	190.0	0.693061124970316	0.393160790290083	0.874904400001075	0.670868987026008	0.276677538201692
ZSCAN18	Astrocyte	chr19	Original	899.0	0.860364491583124	0.944340812826885	0.123430904488898	0.711911772278413	0.285181368968725
ZSCAN18	Astrocyte	chr19	parmigiano	173.0	0.909836794378041	0.942785257759702	0.81960664840735	0.351230989154224	0.984345952741098
ZSCAN18	Coding	chr19	Original	515.0	0.723539354433655	0.951744229835614	0.0679084584550814	0.33531011945816	0.0751065266672082
ZSCAN18	Coding	chr19	parmigiano	252.0	0.960823317294806	0.970151735964801	0.397786609601391	0.411261167601093	0.443526125449555
ZSCAN18	Microglia	chr19	Original	973.0	0.730385211929398	0.932702593042045	0.1963712210364	0.708281449079473	0.265234521886866
ZSCAN18	Microglia	chr19	parmigiano	229.0	0.930539384853071	0.978811524360589	0.844166085522921	0.944770019074043	0.837398435268818
ZSCAN18	Neuron	chr19	Original	814.0	0.727430934760029	0.911446469781022	0.255395185903431	0.49116086456667	0.352272259207843
ZSCAN18	Neuron	chr19	parmigiano	87.0	0.913459948895567	0.967165909181985	0.810671284094627	0.744218948778117	0.695811466386302
ZSCAN18	Oligodendrocyte	chr19	Original	944.0	0.715137549616552	0.847334511522217	0.174796183039146	0.680186108625743	0.417715103428843
ZSCAN18	Oligodendrocyte	chr19	parmigiano	150.0	0.972403516923112	0.986704993163233	0.999317107716553	0.955730821449401	0.829733077462222
ZSCAN2	Astrocyte	chr15	Original	986.0	0.940903841807867	0.686799604655604	0.857258108275469	0.977425690936053	0.935518732260189
ZSCAN2	Astrocyte	chr15	parmigiano	257.0	0.586071689514341	0.808335324041407	0.346824807892894	0.938071416288959	0.583305114309117
ZSCAN2	Coding	chr15	Original	396.0	0.98424449369227	0.943299176914828	0.856428121634937	0.482538783800623	0.90331045867103
ZSCAN2	Coding	chr15	parmigiano	232.0	0.535748656131543	0.393940974599761	0.172441883228711	0.304250940895636	0.176715593677092
ZSCAN2	Microglia	chr15	Original	1087.0	0.942432412455276	0.88542912556433	0.855148017231195	0.994674674657278	0.978275045010859
ZSCAN2	Microglia	chr15	parmigiano	274.0	0.580560139026808	0.450616750056067	0.273594011257166	0.462953381840252	0.665641836815478
ZSCAN2	Neuron	chr15	Original	1032.0	0.922754027750604	0.519303027869131	0.65248348577972	0.983364156185426	0.931370180611352
ZSCAN2	Neuron	chr15	parmigiano	186.0	0.368138727448823	0.254890000845854	0.467955612315105	0.949628525952933	0.436611802193863
ZSCAN2	Oligodendrocyte	chr15	Original	959.0	0.939077410234082	0.878191907550894	0.72588666963701	0.966992196480173	0.882683896029708
ZSCAN2	Oligodendrocyte	chr15	parmigiano	337.0	0.873847176643936	0.680659718439716	0.266750605268093	0.833752214798718	0.812685360039028
ZSCAN20	Astrocyte	chr1	Original	641.0	0.856229200502836	0.450452299562494	0.0799897745892777	0.24433407577346	0.0541272915617391
ZSCAN20	Astrocyte	chr1	parmigiano	100.0	0.878232111197833	0.861238643305393	0.880802742660795	0.885679447911575	0.940353747973191
ZSCAN20	Coding	chr1	Original	264.0	0.178627834771899	0.239367288810785	0.15864339257093	0.205896427721524	0.159317011509897
ZSCAN20	Coding	chr1	parmigiano	111.0	0.937589527344538	0.935621045651887	0.944159491234617	0.673763135823636	0.937600369980367
ZSCAN20	Microglia	chr1	Original	877.0	0.143377692413288	0.373303751999208	0.0915017327127311	0.221534844637391	0.0556123401870503
ZSCAN20	Microglia	chr1	parmigiano	124.0	0.894424077906166	0.79392941440103	0.576863090272503	0.995065027744462	0.879234053813393
ZSCAN20	Neuron	chr1	Original	618.0	0.134552399505865	0.243621489260123	0.058331525461267	0.231608925229225	0.0575022316115074
ZSCAN20	Neuron	chr1	parmigiano	61.0	0.854912400586705	0.730298738715697	0.849959727493045	0.994688766242628	0.936358094764214
ZSCAN20	Oligodendrocyte	chr1	Original	816.0	0.0927868384995751	0.404600087743222	0.0038006239041415	0.0481318464503138	0.0038897335237492
ZSCAN20	Oligodendrocyte	chr1	parmigiano	189.0	0.862157121127521	0.857613320650058	0.787655508021021	0.925226646542222	0.901948320312742
ZSCAN21	Astrocyte	chr7	Original	974.0	0.0112082969756079	0.567252199122667	0.479652884514805	0.416153510123996	0.890455270335347
ZSCAN21	Astrocyte	chr7	parmigiano	353.0	0.592649181751671	0.571590937453782	0.516825188980942	0.624703678233688	0.797989357495013
ZSCAN21	Coding	chr7	Original	157.0	0.0837998436788758	0.0285389459369817	0.294066557851886	0.217796407826424	0.100215444207081
ZSCAN21	Coding	chr7	parmigiano	108.0	0.115046082155472	0.0459213033477514	0.74926786500019	0.348036111459507	0.0939115287066553
ZSCAN21	Microglia	chr7	Original	836.0	0.0084166366512907	0.340777711058388	0.861993534949541	0.363338386251631	0.749712865950419
ZSCAN21	Microglia	chr7	parmigiano	296.0	0.376343689003921	0.263020758757342	0.429347008090493	0.542537141008341	0.850821747761745
ZSCAN21	Neuron	chr7	Original	1161.0	0.0098975373471357	0.462302746829689	0.711718169257312	0.335378700253765	0.926004108145241
ZSCAN21	Neuron	chr7	parmigiano	324.0	0.383872158415923	0.306636607588873	0.26110347280826	0.57651238698007	0.817194889354889
ZSCAN21	Oligodendrocyte	chr7	Original	1259.0	0.0165518532004718	0.470506207466851	0.719693567055838	0.308571124849035	0.970754068312035
ZSCAN21	Oligodendrocyte	chr7	parmigiano	535.0	0.828103214170075	0.601830525132804	0.574300172223201	0.54167834702608	0.879648295323381
ZSCAN22	Astrocyte	chr19	Original	1320.0	0.354636414524875	0.447979312757877	0.493255721735756	0.452246927779472	0.389898273602883
ZSCAN22	Astrocyte	chr19	parmigiano	458.0	0.684444573476391	0.781151996029141	0.800854967141781	0.522207306193422	0.536000665963145
ZSCAN22	Coding	chr19	Original	288.0	0.179235014097502	0.191984866023257	0.195262689593881	0.281224861030878	0.426390304185564
ZSCAN22	Coding	chr19	parmigiano	114.0	0.356480170430569	0.369486787713538	0.0666928774423208	0.519132398513664	0.15792909716506
ZSCAN22	Microglia	chr19	Original	1252.0	0.303473075143947	0.293570970907494	0.342331448440207	0.403026509946809	0.236262779457438
ZSCAN22	Microglia	chr19	parmigiano	444.0	0.518867566162427	0.537791902936873	0.686074237930772	0.72502150967685	0.45912323167028
ZSCAN22	Neuron	chr19	Original	924.0	0.262451170965045	0.363621483676947	0.412428988733412	0.334137655831315	0.272003838370107
ZSCAN22	Neuron	chr19	parmigiano	193.0	0.284370731381376	0.201728900652432	0.301504244291152	0.525769986352923	0.284538776511326
ZSCAN22	Oligodendrocyte	chr19	Original	1162.0	0.335232332149254	0.275125830477663	0.338867559981045	0.348572637513231	0.0865128954083483
ZSCAN22	Oligodendrocyte	chr19	parmigiano	405.0	0.627092478679863	0.452661517981604	0.540712818501321	0.625748283178741	0.34474853818581
ZSCAN23	Astrocyte	chr6	Original	450.0	0.866179225478031	0.958674198660311	0.76705321336986	0.675231110921026	0.760829874286574
ZSCAN23	Astrocyte	chr6	parmigiano	114.0	2.37002236656014e-05	0.267196934406087	0.624940958499587	0.0645281832007318	0.481348914433176
ZSCAN23	Coding	chr6	Original	145.0	0.0564006321520749	0.80979417874162	0.863099866603705	0.0288618948853554	0.522951347937143
ZSCAN23	Coding	chr6	parmigiano	95.0	0.108378500324463	0.0489372502185321	0.0489242349720043	0.0230567584385922	0.0264618909564532
ZSCAN23	Microglia	chr6	Original	707.0	0.923858839071055	0.970499953998857	0.346534234906721	0.482798740791886	0.151640490666175
ZSCAN23	Microglia	chr6	parmigiano	263.0	0.806401527244192	0.885040850124174	0.158733896216594	0.600022268550927	0.190898724082914
ZSCAN23	Neuron	chr6	Original	455.0	0.875925411712956	0.960128393200155	0.854614972102947	0.802088511482502	0.748876350493904
ZSCAN23	Neuron	chr6	parmigiano	78.0	2.37599750128048e-05	0.0498988518972088	0.741049630360027	0.0293128325751596	0.109196141484352
ZSCAN23	Oligodendrocyte	chr6	Original	491.0	0.906421433573797	0.966413477522902	0.819527852545218	0.825317117674108	0.927007265496669
ZSCAN23	Oligodendrocyte	chr6	parmigiano	154.0	0.962611322029654	0.639236979911602	0.61296346565801	0.653774367161593	0.372677655399131
ZSCAN25	Astrocyte	chr7	Original	1165.0	0.825374764854669	0.534429204447525	0.536209274050685	0.948370228631984	0.961003076183038
ZSCAN25	Astrocyte	chr7	parmigiano	412.0	0.917668502917363	0.960348490700487	0.84254210234951	0.727253085413509	0.981112881123086
ZSCAN25	Coding	chr7	Original	428.0	0.45624628914954	0.21735910333279	0.223295109245142	0.844301575734825	0.427091239876611
ZSCAN25	Coding	chr7	parmigiano	190.0	0.771248842971771	0.471339124845765	0.926564475759363	0.251454363535518	0.271801583609027
ZSCAN25	Microglia	chr7	Original	1054.0	0.880810886337035	0.710479006521179	0.44352295365332	0.779192106595152	0.563217723126657
ZSCAN25	Microglia	chr7	parmigiano	344.0	0.765483636116109	0.81854204778704	0.695060283382188	0.705670725729877	0.336673633076933
ZSCAN25	Neuron	chr7	Original	1123.0	0.0547762560444813	0.202177014705937	0.458950428003863	0.647943987837013	0.802352157347933
ZSCAN25	Neuron	chr7	parmigiano	236.0	0.977323598485852	0.983533653190136	0.890214167711354	0.648167535967627	0.23241540894803
ZSCAN25	Oligodendrocyte	chr7	Original	1170.0	0.0676062084859874	0.329071434315369	0.3798431747815	0.939028667406809	0.946768228584244
ZSCAN25	Oligodendrocyte	chr7	parmigiano	446.0	0.837691257007731	0.931445028783797	0.671500105392947	0.551843909352228	0.333654730137115
ZSCAN26	Astrocyte	chr6	Original	548.0	0.683790689848943	0.896174133646455	0.718408307525268	0.380438145833507	0.936466109416638
ZSCAN26	Astrocyte	chr6	parmigiano	180.0	0.109767554842274	0.17680588281869	0.24853524372112	0.422173254147142	0.580272935298814
ZSCAN26	Coding	chr6	Original	128.0	0.128662041686512	0.138263316078559	0.0777167381293026	0.178516578378191	0.245652364848677
ZSCAN26	Coding	chr6	parmigiano	91.0	0.299189443876391	0.13021004590387	0.392421262409233	0.554278241116639	0.173659730515429
ZSCAN26	Microglia	chr6	Original	465.0	0.746006817550307	0.958034279525669	0.268386304371418	0.329678525356443	0.641069661587148
ZSCAN26	Microglia	chr6	parmigiano	156.0	0.501165331085037	0.737096430723989	0.494645507163067	0.771603943746212	0.462421995174136
ZSCAN26	Neuron	chr6	Original	581.0	0.702939956109547	0.89060396511038	0.534007732510492	0.336968221484917	0.886227971657518
ZSCAN26	Neuron	chr6	parmigiano	120.0	0.281195904911756	0.371139002523051	0.563912537175515	0.359840424183455	0.456471535630443
ZSCAN26	Oligodendrocyte	chr6	Original	564.0	0.0920841811779766	0.513364279166248	0.775747210355599	0.0848989532757913	0.783293582285151
ZSCAN26	Oligodendrocyte	chr6	parmigiano	195.0	0.0399084404954997	0.133062338278183	0.476088369883148	0.342054086933605	0.594082469070648
ZSCAN29	Astrocyte	chr15	Original	737.0	0.170323164022632	0.0435503542713982	0.781055581532623	0.144321212312647	0.0277306838130021
ZSCAN29	Astrocyte	chr15	parmigiano	308.0	0.256559562092184	0.088028159375592	0.939707743338483	0.259534819301527	0.0956001935936139
ZSCAN29	Coding	chr15	Original	344.0	0.712441500336389	0.589297643811117	0.426658985754683	0.826112375693679	0.771933161586332
ZSCAN29	Coding	chr15	parmigiano	193.0	0.718535579711188	0.589860075375915	0.440534007706317	0.647492828055551	0.631901515210812
ZSCAN29	Microglia	chr15	Original	624.0	0.256814460857786	0.138419651667951	0.59537677528973	0.507401425828505	0.348462064180394
ZSCAN29	Microglia	chr15	parmigiano	259.0	0.190872218587865	0.0788804274921308	0.816722273140767	0.38905922951872	0.168320958931147
ZSCAN29	Neuron	chr15	Original	976.0	0.297472266602492	0.154981897968713	0.813947144779123	0.34899278582406	0.36054160569596
ZSCAN29	Neuron	chr15	parmigiano	235.0	0.235496542991846	0.137869544246774	0.784158960308148	0.452199605387087	0.181704906476042
ZSCAN29	Oligodendrocyte	chr15	Original	722.0	0.0115219488211337	0.0497824160823603	0.558454090888145	0.0779442505737472	0.268738638148631
ZSCAN29	Oligodendrocyte	chr15	parmigiano	282.0	0.010105643250554	0.0027710716184287	0.299926008542302	0.0596308632380628	0.0101418837822027
ZSCAN30	Astrocyte	chr18	Original	1206.0	0.305164527163096	0.389746883319982	0.041637280408797	0.654751114544272	0.156418237042815
ZSCAN30	Astrocyte	chr18	parmigiano	206.0	0.588963540411777	0.675896969598158	0.834650846381177	0.74492161135367	0.83372480723556
ZSCAN30	Coding	chr18	Original	853.0	0.550173312245879	0.496732790357228	0.122749666169542	0.833697662641841	0.54989378562211
ZSCAN30	Coding	chr18	parmigiano	461.0	0.169150806949554	0.0432677101018107	0.387234802490955	0.68168825365776	0.318728776988437
ZSCAN30	Microglia	chr18	Original	1126.0	0.445526125601538	0.52163925178047	0.0943247713967614	0.867533670374931	0.294978274720448
ZSCAN30	Microglia	chr18	parmigiano	251.0	0.596568992339726	0.403547888946138	0.6656988216377	0.954975885545845	0.794450096518709
ZSCAN30	Neuron	chr18	Original	1125.0	0.723558498329426	0.522719134860693	0.101351435367172	0.753698625900517	0.307029444278669
ZSCAN30	Neuron	chr18	parmigiano	142.0	0.73777130711175	0.592556199987076	0.811634272377041	0.720357450469562	0.913591321886153
ZSCAN30	Oligodendrocyte	chr18	Original	1371.0	0.379215746009681	0.513259932399911	0.0412170037200564	0.464266747018747	0.119304241458558
ZSCAN30	Oligodendrocyte	chr18	parmigiano	354.0	0.565145316606114	0.429150179096904	0.632714814042153	0.864092125371396	0.7934292009371
ZSCAN31	Astrocyte	chr6	Original	628.0	0.862095389540709	0.388876065198785	0.64092012285183	0.954574480683315	0.685480130404254
ZSCAN31	Astrocyte	chr6	parmigiano	171.0	0.417234128332668	0.290534528686849	0.46760300355355	0.547058239916817	0.498116735275623
ZSCAN31	Coding	chr6	Original	265.0	0.254182206509295	0.200133968020498	0.230393187458898	0.6934966774461	0.43157221230518
ZSCAN31	Coding	chr6	parmigiano	161.0	0.189393289174443	0.247398489762261	0.0950886510364028	0.40108247347996	0.259313526010822
ZSCAN31	Microglia	chr6	Original	493.0	0.796690887589626	0.34063827447933	0.917376919251083	0.894825613638254	0.640897840949768
ZSCAN31	Microglia	chr6	parmigiano	120.0	0.178833959101857	0.19871094582731	0.88848014370979	0.81380039253702	0.384997839219682
ZSCAN31	Neuron	chr6	Original	423.0	0.524562061441064	0.200202460199674	0.543569518578931	0.875123200546827	0.572435836547291
ZSCAN31	Neuron	chr6	parmigiano	98.0	0.191063935397804	0.225490496553664	0.0952087271209851	0.273226440997811	0.172047823498233
ZSCAN31	Oligodendrocyte	chr6	Original	506.0	0.519950731471656	0.266176484901209	0.316293330595485	0.87641725999957	0.453821440642934
ZSCAN31	Oligodendrocyte	chr6	parmigiano	160.0	0.849907771741117	0.20200702812823	0.988840393742551	0.924558470980871	0.711688514744212
ZSCAN32	Astrocyte	chr16	Original	854.0	0.116069030167267	0.0240270284419021	0.567673132152284	0.258431976183914	0.0777969590448949
ZSCAN32	Astrocyte	chr16	parmigiano	347.0	0.0929605163115537	0.0503820574424133	0.479631366018715	0.333163796338196	0.110926073210152
ZSCAN32	Coding	chr16	Original	281.0	0.0422642014877835	0.0134617692390541	0.193226793238543	0.0823190829629636	0.0283468041071989
ZSCAN32	Coding	chr16	parmigiano	207.0	0.0310453647253026	0.0165111963187049	0.0265373999513233	0.13633411747762	0.0668037585567091
ZSCAN32	Microglia	chr16	Original	906.0	0.220225610177108	0.0375386744710219	0.285695437813712	0.286956742617455	0.0881024801581886
ZSCAN32	Microglia	chr16	parmigiano	443.0	0.23226675507839	0.183811023302036	0.682210888589093	0.418279391899402	0.389871914357833
ZSCAN32	Neuron	chr16	Original	763.0	0.851684681862261	0.11261242277453	0.368049369865331	0.248512930770599	0.221812764367916
ZSCAN32	Neuron	chr16	parmigiano	229.0	0.468957474626338	0.393141642959087	0.513592088804018	0.847315429562501	0.909464683384445
ZSCAN32	Oligodendrocyte	chr16	Original	692.0	0.16626871573981	0.0513678643160381	0.646044404491461	0.166818107641907	0.117134556278018
ZSCAN32	Oligodendrocyte	chr16	parmigiano	398.0	0.120286331298409	0.0895498825224807	0.60678819609601	0.23897167816998	0.198290142444237
ZSCAN4	Coding	chr19	Original	135.0	0.33123823418291	0.38884686422593	0.118550333122051	0.583130730141962	0.49698657926576
ZSCAN4	Coding	chr19	parmigiano	66.0	0.144346539997605	0.0953004287188055	0.15349594481336	0.546623627121889	0.29925544632394
ZSCAN5A	Astrocyte	chr19	Original	1944.0	0.540906244769124	0.17207955802496	0.229901307108736	0.616027650785196	0.508995210629262
ZSCAN5A	Astrocyte	chr19	parmigiano	190.0	0.853437370763537	0.330360847893845	0.585959955495092	0.979997084268463	0.925984477284335
ZSCAN5A	Coding	chr19	Original	1454.0	0.649909852506835	0.279078271726067	0.242029700409347	0.756058412442741	0.559253845760724
ZSCAN5A	Coding	chr19	parmigiano	547.0	0.719952400267501	0.573027377333136	0.347687179131096	0.854943141945968	0.895027116350115
ZSCAN5A	Microglia	chr19	Original	1942.0	0.53204181544731	0.135707696365207	0.347917524042157	0.396873306777613	0.592439619679974
ZSCAN5A	Microglia	chr19	parmigiano	213.0	0.550492027113716	0.290796870939163	0.653583241367609	0.833245987447329	0.786313621941802
ZSCAN5A	Neuron	chr19	Original	2188.0	0.818929520461242	0.228669360541439	0.455310108727521	0.949318258705424	0.722660318496623
ZSCAN5A	Neuron	chr19	parmigiano	167.0	0.61524291645396	0.341109671362232	0.456439594584594	0.91375839439031	0.661227322461139
ZSCAN5A	Oligodendrocyte	chr19	Original	2140.0	0.745502558225885	0.216889481725278	0.238879249801015	0.312919661138003	0.144596636248875
ZSCAN5A	Oligodendrocyte	chr19	parmigiano	241.0	0.61273535834287	0.45313306236731	0.468268785174625	0.814186979627656	0.773666432421287
ZSCAN5B	Coding	chr19	Original	199.0	0.120611437535776	0.0347344172187545	0.66152201279748	0.453123435316069	0.314420044642859
ZSCAN5B	Coding	chr19	parmigiano	90.0	0.979356838312812	0.069971934552353	0.59408858322649	0.746159579882038	0.533229611116648
ZSCAN5C	Coding	chr19	Original	170.0	0.983218277483682	0.904471190134266	0.999323543956707	0.872600103027232	0.952135136994546
ZSCAN5C	Coding	chr19	parmigiano	53.0	0.30640684337536	0.451258413322984	0.0844846668658647	0.271985448892315	0.0688672937785232
ZSCAN9	Astrocyte	chr6	Original	586.0	0.278437615697515	0.374537579638477	0.388399031025516	0.85636435518632	0.729029306178102
ZSCAN9	Astrocyte	chr6	parmigiano	184.0	0.171838366544955	0.457528075430999	0.780254359100108	0.211301977821218	0.758648044897131
ZSCAN9	Coding	chr6	Original	191.0	0.122796037776945	0.0661400515690282	0.513829566555646	0.7070917676124	0.380108712459233
ZSCAN9	Coding	chr6	parmigiano	102.0	0.908970071090614	0.955120830782973	0.529297532365258	0.858241615267213	0.443512372378957
ZSCAN9	Microglia	chr6	Original	825.0	0.752589440627198	0.700868710738431	0.958014757185147	0.885297750483867	0.914305443785233
ZSCAN9	Microglia	chr6	parmigiano	231.0	0.838277164755133	0.880509878582197	0.326354486059366	0.409041380169324	0.351775938149405
ZSCAN9	Neuron	chr6	Original	666.0	0.854634203578607	0.353310859756132	0.54366220763711	0.878015103556282	0.741708333078421
ZSCAN9	Neuron	chr6	parmigiano	124.0	0.774916283952269	0.61705231311101	0.770929255649367	0.907090632873811	0.617122187134322
ZSCAN9	Oligodendrocyte	chr6	Original	667.0	0.373478783362018	0.516454266100872	0.670499333389495	0.876773279595193	0.89206651030464
ZSCAN9	Oligodendrocyte	chr6	parmigiano	199.0	0.461251850642902	0.658365980659201	0.432028838082943	0.518285345794649	0.486621863515142
ZSWIM1	Astrocyte	chr20	Original	832.0	0.743813977661158	0.705459387550818	0.53445288770566	0.381389526012696	0.631570050276593
ZSWIM1	Astrocyte	chr20	parmigiano	341.0	0.630380693116335	0.566360066039949	0.671707985903367	0.318425789272645	0.440322138123549
ZSWIM1	Coding	chr20	Original	199.0	0.781041320599409	0.673134922052203	0.233412999800757	0.159448617245745	0.283282894509952
ZSWIM1	Coding	chr20	parmigiano	94.0	0.0006042628906726	0.387677633445468	0.106927918635246	0.0002455732746708	0.106024542446918
ZSWIM1	Microglia	chr20	Original	780.0	0.757707669737677	0.802494029791074	0.780091828001797	0.244807505533258	0.770690295027938
ZSWIM1	Microglia	chr20	parmigiano	282.0	0.0910697915799105	0.670498258511103	0.707099994100797	0.178248206238931	0.594751044647828
ZSWIM1	Neuron	chr20	Original	736.0	0.742886340074823	0.832500611078022	0.696430626670691	0.273654481650917	0.722225150829396
ZSWIM1	Neuron	chr20	parmigiano	192.0	0.0001950377776505	0.46989563958515	0.662034893273363	7.36110650398913e-05	0.690176471832438
ZSWIM1	Oligodendrocyte	chr20	Original	783.0	0.826227728724354	0.777075296048121	0.977423761028494	0.296752527028676	0.851467975147431
ZSWIM1	Oligodendrocyte	chr20	parmigiano	334.0	0.0001222888071901	0.752513343311155	0.819961486738778	3.51240898222027e-06	0.662387378916916
ZSWIM2	Astrocyte	chr2	Original	524.0	0.981329129765134	0.349581339573072	0.49220165766219	0.637442303524521	0.143935721645182
ZSWIM2	Astrocyte	chr2	parmigiano	118.0	0.547878232225086	0.733301228462928	0.527038120130792	0.936200436722899	0.834904663013052
ZSWIM2	Coding	chr2	Original	116.0	0.589387155816766	0.838489937965016	0.335136555902205	0.200256036918724	0.200807053823243
ZSWIM2	Coding	chr2	parmigiano	67.0	0.106419880674943	0.667120742400373	0.201914215487469	0.303169817189364	0.436983026196018
ZSWIM2	Microglia	chr2	Original	365.0	0.985384655523506	0.374914268309687	0.256758106350197	0.486914750093231	0.0881939081364574
ZSWIM2	Microglia	chr2	parmigiano	90.0	0.314985676634377	0.539485526984739	0.118286357947372	0.732417390073014	0.326931280599204
ZSWIM2	Neuron	chr2	Original	354.0	0.265630629335346	0.23246497737809	0.132333189108738	0.527542027102328	0.0718864468248134
ZSWIM2	Neuron	chr2	parmigiano	46.0	0.578525702111145	0.633240113684539	0.366091075520872	0.790318379160663	0.692786546264273
ZSWIM2	Oligodendrocyte	chr2	Original	391.0	0.975552444556141	0.322804336697856	0.904546222004553	0.622676968707754	0.151633987576677
ZSWIM2	Oligodendrocyte	chr2	parmigiano	103.0	0.859382740695867	0.963648209276614	0.947393306480889	0.6629963953235	0.992223023803758
ZSWIM3	Astrocyte	chr20	Original	786.0	0.582580890736033	0.540863237489567	0.245943896070971	0.557834821790611	0.411057488555369
ZSWIM3	Astrocyte	chr20	parmigiano	328.0	0.388800632082863	0.633861204629499	0.0694031926164565	0.115423680916972	0.0497751621030189
ZSWIM3	Coding	chr20	Original	147.0	0.396416047195539	0.372203899599421	0.168626338687455	0.697944035819346	0.308912509250581
ZSWIM3	Coding	chr20	parmigiano	72.0	0.519518868173584	0.194180186449642	0.376325909697578	0.297503714057576	0.668171811787457
ZSWIM3	Microglia	chr20	Original	666.0	0.911392432099225	0.690877778300861	0.43803314946101	0.595890618050065	0.667820532430845
ZSWIM3	Microglia	chr20	parmigiano	223.0	0.321754432583891	0.719463128395763	0.0992041033709495	0.0630736177813642	0.0620865370442383
ZSWIM3	Neuron	chr20	Original	712.0	0.605269039054714	0.685512016338098	0.337497817165399	0.701414997406822	0.551639582976559
ZSWIM3	Neuron	chr20	parmigiano	169.0	0.882978308844013	0.473406559323561	0.906210018417173	0.445798367369449	0.372656963215199
ZSWIM3	Oligodendrocyte	chr20	Original	724.0	0.619144468756666	0.643895622886359	0.414725385393874	0.758069896876016	0.498533334283002
ZSWIM3	Oligodendrocyte	chr20	parmigiano	290.0	0.726824092666807	0.855264840443048	0.575981446505803	0.253506707245446	0.731092604378012
ZSWIM4	Astrocyte	chr19	Original	1355.0	0.148064477123877	0.255179604486446	0.602422478652904	0.261800463738895	0.626791274512646
ZSWIM4	Astrocyte	chr19	parmigiano	227.0	0.282411901325608	0.169998752469392	0.953989480173779	0.456529338055606	0.621128526953189
ZSWIM4	Coding	chr19	Original	762.0	0.0380047430583597	0.288323340970198	0.367716667002518	0.0377174951773351	0.383445146260804
ZSWIM4	Coding	chr19	parmigiano	291.0	0.187588278525091	0.672454228792376	0.587729082495	0.296264705085417	0.92289300815989
ZSWIM4	Microglia	chr19	Original	1600.0	0.17273425491429	0.470665775803461	0.234659971340314	0.242070497999721	0.217181816939631
ZSWIM4	Microglia	chr19	parmigiano	259.0	0.139741258499332	0.512318392856912	0.48232920298999	0.106281820301542	0.562241678670844
ZSWIM4	Neuron	chr19	Original	1268.0	0.32580351215804	0.335649638308617	0.558859700712164	0.232555673141435	0.720816636134254
ZSWIM4	Neuron	chr19	parmigiano	183.0	0.332138378199669	0.0724622692433365	0.60651449242334	0.667249983659885	0.244866731469106
ZSWIM4	Oligodendrocyte	chr19	Original	1310.0	0.156349485105969	0.288732845487579	0.610274637798406	0.210321156253643	0.79510989612591
ZSWIM4	Oligodendrocyte	chr19	parmigiano	249.0	0.202063851381157	0.329194772313328	0.203404801626818	0.151511640946147	0.394734686471419
ZSWIM5	Astrocyte	chr1	Original	981.0	0.886854997425516	0.57539997452061	0.463330360451875	0.947457428228923	0.731491634091486
ZSWIM5	Astrocyte	chr1	parmigiano	158.0	0.714868534566915	0.882665619408605	0.406711587490451	0.929831080028267	0.536892078889621
ZSWIM5	Coding	chr1	Original	398.0	0.832675119758152	0.90096732847782	0.695676213227734	0.996829346258487	0.937582123563073
ZSWIM5	Coding	chr1	parmigiano	192.0	0.957504204326729	0.846553851704351	0.951162920822677	0.984873441492616	0.892422266089992
ZSWIM5	Microglia	chr1	Original	1152.0	0.855247752109252	0.649160001304809	0.642727062314659	0.971246238571356	0.853235758625268
ZSWIM5	Microglia	chr1	parmigiano	258.0	0.989779921337251	0.975258702719474	0.980118373718399	0.994309055256455	0.985436220829133
ZSWIM5	Neuron	chr1	Original	1008.0	0.790681790516716	0.594808223924423	0.502763383788815	0.960377014563395	0.714818790138053
ZSWIM5	Neuron	chr1	parmigiano	141.0	0.972426338626179	0.986493875171326	0.929030711007109	0.989442583254129	0.898428286281217
ZSWIM5	Oligodendrocyte	chr1	Original	1022.0	0.770912614416654	0.598821568281717	0.398603504638075	0.92276164822465	0.688024035800044
ZSWIM5	Oligodendrocyte	chr1	parmigiano	229.0	0.817815006073845	0.635139014026912	0.607966529358606	0.906789265419891	0.761986824052044
ZSWIM6	Astrocyte	chr5	Original	1319.0	0.06467313457886	0.0386243194390871	0.604392207838052	0.067183882848062	0.0288340042665176
ZSWIM6	Astrocyte	chr5	parmigiano	148.0	0.540129143355737	0.738473570768211	0.676916645184689	0.404231662064929	0.730738075062996
ZSWIM6	Coding	chr5	Original	446.0	0.10636642724625	0.158906817488473	0.0569333959535039	0.0366044539584358	0.136551662174625
ZSWIM6	Coding	chr5	parmigiano	256.0	0.522093897513493	0.610477668500729	0.80573231844971	0.508902790075643	0.637782732984896
ZSWIM6	Microglia	chr5	Original	1451.0	0.305187112180889	0.278311489373259	0.352113231804343	0.101920884218872	0.398871844709677
ZSWIM6	Microglia	chr5	parmigiano	171.0	0.85134760986738	0.881919854703241	0.706777923913236	0.395034579249258	0.690440916142313
ZSWIM6	Neuron	chr5	Original	1404.0	0.16987482210022	0.352741766180628	0.177689834225303	0.157189073708586	0.261289790880588
ZSWIM6	Neuron	chr5	parmigiano	119.0	0.874881749104183	0.914184564116587	0.342083810026383	0.181498658204331	0.5159832452565
ZSWIM6	Oligodendrocyte	chr5	Original	1158.0	0.161401119534932	0.285401008470194	0.437741954995207	0.0643997825785371	0.357856263244717
ZSWIM6	Oligodendrocyte	chr5	parmigiano	124.0	0.677523102363363	0.592876531661558	0.70505743867939	0.573013058729315	0.689709520079163
ZSWIM7	Astrocyte	chr17	Original	545.0	0.961271239719043	0.335927776074865	0.457656877147931	0.755891252516363	0.461817217135688
ZSWIM7	Astrocyte	chr17	parmigiano	114.0	0.931512956724051	0.876938091767198	0.994751985879495	0.945615506613797	0.800749810795938
ZSWIM7	Coding	chr17	Original	163.0	0.983902183024271	0.576824423780242	0.836427641391094	0.584217126317963	0.686445051998011
ZSWIM7	Coding	chr17	parmigiano	77.0	0.891044248429141	0.412372653148748	0.35749731364259	0.448594466606236	0.626075112499062
ZSWIM7	Microglia	chr17	Original	480.0	0.948048356618027	0.51610177992282	0.613963520894397	0.788023258241602	0.564286930077118
ZSWIM7	Microglia	chr17	parmigiano	95.0	0.842787849502417	0.196466832607763	0.695847229165185	0.084576789374924	0.187378724925564
ZSWIM7	Neuron	chr17	Original	596.0	0.927160840249085	0.701120787670782	0.530992305055243	0.636287142538625	0.339430763235346
ZSWIM7	Neuron	chr17	parmigiano	96.0	0.882310929804254	0.32490808360078	0.224300643636752	0.145512498223118	0.347605256590283
ZSWIM7	Oligodendrocyte	chr17	Original	414.0	0.967106506141863	0.304860941039535	0.807851967663402	0.745954307970657	0.748872646640248
ZSWIM7	Oligodendrocyte	chr17	parmigiano	106.0	0.421300892265022	0.104681035990555	0.220003559864914	0.489326148585273	0.264857698830974
ZSWIM8	Astrocyte	chr10	Original	929.0	0.708665112067363	0.915601342236434	0.116508852564367	0.718385055847969	0.127551233399252
ZSWIM8	Astrocyte	chr10	parmigiano	291.0	0.476377505170506	0.568970229942093	0.352570167981308	0.475613770299362	0.325998454820979
ZSWIM8	Coding	chr10	Original	466.0	0.828479002481037	0.691159983498108	0.957194893679145	0.681515341942484	0.877461506657321
ZSWIM8	Coding	chr10	parmigiano	295.0	0.813607523311589	0.846534165656989	0.853409095303054	0.649735408671086	0.909793409751005
ZSWIM8	Microglia	chr10	Original	922.0	0.682586994932473	0.910599234838402	0.158700764424762	0.653942464250659	0.186718535115787
ZSWIM8	Microglia	chr10	parmigiano	289.0	0.92213638794584	0.931389679270381	0.985367988555545	0.843955418801187	0.877702583248335
ZSWIM8	Neuron	chr10	Original	1010.0	0.769031891569365	0.918876999649755	0.33663171048871	0.783368319361843	0.486652424764856
ZSWIM8	Neuron	chr10	parmigiano	269.0	0.64696836369441	0.624323167127617	0.91936350327845	0.630171167619886	0.790553641743142
ZSWIM8	Oligodendrocyte	chr10	Original	978.0	0.425680109550363	0.841780362150579	0.0599801078030507	0.350946248649831	0.0510886434039654
ZSWIM8	Oligodendrocyte	chr10	parmigiano	330.0	0.0978943916161026	0.395559137778384	0.0456406898258159	0.0860901128158449	0.0322143293611128
ZSWIM9	Coding	chr19	Original	420.0	0.366339942462945	0.1257754444898	0.0136306056973066	0.0676027293576936	0.0275589137252654
ZSWIM9	Coding	chr19	parmigiano	194.0	0.0877174640920269	0.447409454326218	0.554287972832764	0.648686345698274	0.757897326419945
ZUP1	Coding	chr6	Original	120.0	0.0491957130464445	0.0538663641547815	0.65981097451456	0.199416171892856	0.135349317415522
ZUP1	Coding	chr6	parmigiano	73.0	0.0253118268883077	0.0106612140377636	0.0655033863738131	0.165784559937999	0.0447810692033652
ZW10	Astrocyte	chr11	Original	599.0	0.864542563187972	0.979275107891294	0.621682353273943	0.823516420391102	0.792453113632269
ZW10	Astrocyte	chr11	parmigiano	103.0	0.843508027160137	0.758126961975537	0.578790467068165	0.950808142336152	0.68090410544107
ZW10	Coding	chr11	Original	202.0	0.253068375497745	0.467265287169585	0.803441543329808	0.243418118660496	0.545738277989171
ZW10	Coding	chr11	parmigiano	118.0	0.89672593717004	0.739217910002835	0.952413710159301	0.934202486717906	0.919424498939395
ZW10	Microglia	chr11	Original	742.0	0.513298640372428	0.815138916097954	0.298684996633262	0.475897227191818	0.294719365717609
ZW10	Microglia	chr11	parmigiano	179.0	0.569289750260129	0.465075412270194	0.61361144821555	0.783826620763021	0.737099158655708
ZW10	Neuron	chr11	Original	717.0	0.82057701367684	0.961789537662112	0.604546820918193	0.824295239718189	0.676479082039771
ZW10	Neuron	chr11	parmigiano	84.0	0.817742775954524	0.903507927377984	0.921547802804434	0.956709950811351	0.827443492459002
ZW10	Oligodendrocyte	chr11	Original	575.0	0.70192406169324	0.935292977198254	0.507740937482763	0.849697235787665	0.588419243417467
ZW10	Oligodendrocyte	chr11	parmigiano	85.0	0.948072307826208	0.58133432264305	0.849141765201104	0.833941726920243	0.706498086050488
ZWILCH	Astrocyte	chr15	Original	684.0	0.680429498025522	0.613878470536689	0.83042679636367	0.592267400933222	0.689228854718607
ZWILCH	Astrocyte	chr15	parmigiano	191.0	0.000500669092204	0.200008091554672	0.456126428899284	0.310293199885681	0.284895261824184
ZWILCH	Coding	chr15	Original	331.0	0.813465717642523	0.657618409728627	0.808384654333016	0.412729316932617	0.667630659110248
ZWILCH	Coding	chr15	parmigiano	201.0	0.683124518601699	0.956838048355514	0.304558139871317	0.0796082117115323	0.521452516065584
ZWILCH	Microglia	chr15	Original	784.0	0.584528467460886	0.508481132134919	0.898606326560105	0.586178964879723	0.383058390098052
ZWILCH	Microglia	chr15	parmigiano	247.0	0.0027353521334811	0.406924119708077	0.921327341594599	0.182804162340495	0.400883513352821
ZWILCH	Neuron	chr15	Original	944.0	0.6286220524767	0.546775158451364	0.848815343149225	0.5882121158319	0.559758682933864
ZWILCH	Neuron	chr15	parmigiano	174.0	0.17856961969242	0.236636668652253	0.178119217359356	0.341127312103268	0.30461590347018
ZWILCH	Oligodendrocyte	chr15	Original	831.0	0.667213893644867	0.655739323085805	0.666439673035107	0.565917133764306	0.584496224556937
ZWILCH	Oligodendrocyte	chr15	parmigiano	294.0	0.605195607422642	0.636441752701031	0.434695340277882	0.416126147496032	0.444839602651317
ZWINT	Astrocyte	chr10	Original	287.0	0.716776232304498	0.296330434280182	0.146839121696592	0.161685041460702	0.84869502902454
ZWINT	Astrocyte	chr10	parmigiano	41.0	0.277091195028225	0.211625141644397	0.448763109166509	0.84602569364014	0.588844197843347
ZWINT	Coding	chr10	Original	124.0	0.291409752372436	0.081345724952948	0.679637092112362	0.551063206809959	0.532998742339061
ZWINT	Coding	chr10	parmigiano	78.0	0.21293213130299	0.117169344200303	0.256623362072561	0.696376990334095	0.758296593338797
ZWINT	Microglia	chr10	Original	314.0	0.0579875807453482	0.0106105250899698	0.524266907960636	0.0408864200824085	0.0602366284758148
ZWINT	Microglia	chr10	parmigiano	67.0	0.172872851268922	0.118821237329128	0.0966540692245705	0.558504034643987	0.223734857278934
ZWINT	Neuron	chr10	Original	296.0	0.163224457639609	0.146866458945382	0.31240386966632	0.185075148429097	0.780136513111775
ZWINT	Neuron	chr10	parmigiano	27.0	0.46583228502977	0.272733282721613	0.921759849517947	0.761393821600183	0.556301362356192
ZWINT	Oligodendrocyte	chr10	Original	283.0	0.0775710603732596	0.0126284619657363	0.821482388335935	0.0820973270792106	0.0752941276583949
ZWINT	Oligodendrocyte	chr10	parmigiano	58.0	0.161376978540698	0.109171966624101	0.0966706481879591	0.797522007154927	0.481907941452365
ZXDC	Astrocyte	chr3	Original	928.0	0.978152228709422	0.994682075716432	0.661126720764381	0.920164181480941	0.868883193562419
ZXDC	Astrocyte	chr3	parmigiano	122.0	0.95812434820251	0.966526489396922	0.582042401898177	0.941561304281832	0.806873090128571
ZXDC	Coding	chr3	Original	458.0	0.975709822136459	0.979831242910712	0.811568234912275	0.886807606595197	0.921503219961726
ZXDC	Coding	chr3	parmigiano	187.0	0.690117923431266	0.540653450714794	0.222319405919303	0.824001188937678	0.458697144137776
ZXDC	Microglia	chr3	Original	763.0	0.9753196266401	0.993564586129742	0.909783983715946	0.922294453921227	0.947130668239723
ZXDC	Microglia	chr3	parmigiano	101.0	0.701884488739876	0.882651355293942	0.261539747673478	0.912760845071039	0.90964895405456
ZXDC	Neuron	chr3	Original	1044.0	0.972406348390645	0.987937950196001	0.966132286044734	0.960543697660811	0.940381397627098
ZXDC	Neuron	chr3	parmigiano	82.0	0.766835168162078	0.865956868521131	0.495614956871294	0.943987348339462	0.889481655646075
ZXDC	Oligodendrocyte	chr3	Original	943.0	0.966224747781985	0.958823460176956	0.916243868672637	0.860683200115487	0.907774191410457
ZXDC	Oligodendrocyte	chr3	parmigiano	110.0	0.936083205086729	0.944739127100991	0.814065235375288	0.858114126314671	0.8631376283091
ZYG11A	Coding	chr1	Original	296.0	0.0656365669783022	0.121609103627143	0.553239753042389	0.1655898477262	0.246699302299012
ZYG11A	Coding	chr1	parmigiano	140.0	0.178783129401834	0.264425984225748	0.653132139856147	0.724828936310489	0.687959410254141
ZYG11A	Microglia	chr1	Original	1189.0	0.0513266299239566	0.0561877564206762	0.0230039124002723	0.280709596111377	0.0404880529485806
ZYG11A	Microglia	chr1	parmigiano	225.0	0.0371257442599509	0.0161661231854751	0.738491655733043	0.262021656343148	0.221438544677053
ZYG11B	Astrocyte	chr1	Original	1007.0	0.25937076054863	0.338444298135828	0.0652084790777591	0.488941988092135	0.10574680083387
ZYG11B	Astrocyte	chr1	parmigiano	114.0	0.407402289364173	0.449594397557713	0.594991150503041	0.202315366958569	0.909301558346412
ZYG11B	Coding	chr1	Original	433.0	0.148309884787218	0.944781831468368	0.0219509331703946	0.232014089721789	0.0783455475659084
ZYG11B	Coding	chr1	parmigiano	172.0	0.0490815847879827	0.619654106328959	0.0676785586254291	0.125025685363646	0.168832926815118
ZYG11B	Microglia	chr1	Original	1194.0	0.779476409068966	0.363416449298176	0.0637959884039755	0.509168736160176	0.114925859388739
ZYG11B	Microglia	chr1	parmigiano	126.0	0.838648330060318	0.466661888144935	0.993133481565925	0.728145136667072	0.812019341304059
ZYG11B	Neuron	chr1	Original	1126.0	0.463005259472976	0.514360091972942	0.0873374989979683	0.467120212747467	0.300342228301815
ZYG11B	Neuron	chr1	parmigiano	77.0	0.751858282990105	0.595267015585316	0.524866027213344	0.407475538695311	0.926042289098803
ZYG11B	Oligodendrocyte	chr1	Original	1076.0	0.504900947630801	0.612237454085497	0.108147043814047	0.470840719321294	0.0980395410467917
ZYG11B	Oligodendrocyte	chr1	parmigiano	126.0	0.809827846743053	0.75548650357773	0.742960485657817	0.937369496804398	0.949150249383725
ZYX	Astrocyte	chr7	Original	670.0	0.14564126365191	0.161747155015238	0.957089928081273	0.0372016364958601	0.474563946694025
ZYX	Astrocyte	chr7	parmigiano	138.0	0.77260298037799	0.719718804635825	0.617378684450433	0.341325071921403	0.349573930388348
ZYX	Coding	chr7	Original	280.0	0.127914711751747	0.208479683859335	0.023960626250495	0.554579843269327	0.307732389380908
ZYX	Coding	chr7	parmigiano	132.0	0.970538400954869	0.683642011173314	0.809315190290956	0.55594234866219	0.565119549247226
ZYX	Microglia	chr7	Original	616.0	0.229362488630532	0.243856393975997	0.666873232800132	0.111820080951203	0.477886354968777
ZYX	Microglia	chr7	parmigiano	132.0	0.515759143377895	0.277968941728313	0.421796805455479	0.226340532746732	0.121640833236393
ZYX	Neuron	chr7	Original	697.0	0.202863037069533	0.062568275381036	0.16159709707332	0.404715899925543	0.282683924531982
ZYX	Neuron	chr7	parmigiano	115.0	0.906449925572203	0.88277379352091	0.790551175691925	0.623002444922398	0.719537631864809
ZYX	Oligodendrocyte	chr7	Original	913.0	0.0292349232056531	0.0285055750610936	0.415236934718238	0.158980988440916	0.371855798443554
ZYX	Oligodendrocyte	chr7	parmigiano	249.0	0.406235811256846	0.80919830721003	0.181085501792995	0.284361167006075	0.544656119189203
ZZEF1	Astrocyte	chr17	Original	1945.0	0.121766109362994	0.599333968686158	0.109311158876333	0.909245883052564	0.248616832620939
ZZEF1	Astrocyte	chr17	parmigiano	303.0	0.816585765907012	0.679190697675441	0.657904261950065	0.902348537306194	0.729032053451324
ZZEF1	Coding	chr17	Original	1053.0	0.823334593170414	0.739294956381861	0.459855354632042	0.949759802782672	0.529427317068144
ZZEF1	Coding	chr17	parmigiano	493.0	0.652917893491038	0.649325879847625	0.672932489022256	0.998676869895104	0.906909878305039
ZZEF1	Microglia	chr17	Original	1933.0	0.129621843585804	0.600376827734151	0.08596022784824	0.560388841736233	0.178884718177051
ZZEF1	Microglia	chr17	parmigiano	325.0	0.862615822875289	0.647529469529458	0.427377633184409	0.511279614981888	0.38848113872075
ZZEF1	Neuron	chr17	Original	1959.0	0.803371931399562	0.774811277468584	0.0815656884721605	0.87574532050769	0.299492216108741
ZZEF1	Neuron	chr17	parmigiano	237.0	0.940227485169115	0.64580278790219	0.906077691226681	0.965624632763256	0.754902629495592
ZZEF1	Oligodendrocyte	chr17	Original	1968.0	0.105876219828604	0.721843229826802	0.174829473518906	0.902116167608148	0.394767140797282
ZZEF1	Oligodendrocyte	chr17	parmigiano	340.0	0.046603966402046	0.617441204041584	0.176027506975044	0.819871849703182	0.556584235938579
ZZZ3	Astrocyte	chr1	Original	1011.0	0.165013824174555	0.114179056074905	0.687381385327025	0.528295725533604	0.233386356189486
ZZZ3	Astrocyte	chr1	parmigiano	152.0	0.126236804421792	0.0589772467239147	0.61747502958888	0.185188577811381	0.548220031933645
ZZZ3	Coding	chr1	Original	414.0	0.164206414948124	0.248281488936235	0.044936490847887	0.39043837998773	0.0737828072237749
ZZZ3	Coding	chr1	parmigiano	207.0	0.12236586929982	0.209062551049617	0.108487202887079	0.218786500455344	0.294904661960387
ZZZ3	Microglia	chr1	Original	1156.0	0.037152482391428	0.0359949068713932	0.856154452178334	0.194299771253969	0.174470976437889
ZZZ3	Microglia	chr1	parmigiano	206.0	0.0100275193667942	0.0012253792906042	0.696328635510536	0.121087600642157	0.0182173708877645
ZZZ3	Neuron	chr1	Original	1075.0	0.149924620710912	0.0973025023645362	0.772605698697772	0.517077298780446	0.196057888083855
ZZZ3	Neuron	chr1	parmigiano	100.0	0.0687657334870608	0.117943009017615	0.13821396708381	0.180113016643593	0.318458677486087
ZZZ3	Oligodendrocyte	chr1	Original	985.0	0.157978621317317	0.101713522786476	0.685684835958598	0.512607974408872	0.215739052904421
ZZZ3	Oligodendrocyte	chr1	parmigiano	180.0	0.188377097837558	0.0399668314542523	0.64076047244691	0.536008118103204	0.23120172180861
